## Supplementary material for "Cell-type-specific transcriptome architecture underlying the establishment and exacerbation of systemic lupus erythematosus": Supplementary_Data5.csv (part 32 of 33)

Supplementary Data 5. Differential gene expression analysis between patients with and without therapeutic agents.
TAC	Int Mono	TMEM65	0.032	0.75	0.96
TAC	Int Mono	TMEM67	0.31	0.19	0.82
TAC	Int Mono	TMEM68	0.044	0.53	0.92
TAC	Int Mono	TMEM69	0.031	0.46	0.9
TAC	Int Mono	TMEM70	-0.0082	0.89	0.98
TAC	Int Mono	TMEM71	-0.17	0.097	0.78
TAC	Int Mono	TMEM79	-0.13	0.13	0.79
TAC	Int Mono	TMEM80	-0.011	0.89	0.98
TAC	Int Mono	TMEM86A	-0.15	0.24	0.84
TAC	Int Mono	TMEM86B	-0.2	0.22	0.83
TAC	Int Mono	TMEM87A	0.032	0.37	0.88
TAC	Int Mono	TMEM87B	0.095	0.21	0.82
TAC	Int Mono	TMEM8A	-0.032	0.61	0.93
TAC	Int Mono	TMEM9	-0.066	0.59	0.92
TAC	Int Mono	TMEM91	-0.18	0.15	0.8
TAC	Int Mono	TMEM97	-0.033	0.85	0.98
TAC	Int Mono	TMEM99	-0.059	0.74	0.95
TAC	Int Mono	TMEM9B	0.019	0.63	0.93
TAC	Int Mono	TMEM9B-AS1	-0.077	0.7	0.95
TAC	Int Mono	TMF1	0.071	0.11	0.78
TAC	Int Mono	TMIGD3	0.42	0.23	0.83
TAC	Int Mono	TMLHE	-0.0082	0.87	0.98
TAC	Int Mono	TMOD1	0.37	0.3	0.86
TAC	Int Mono	TMOD2	-0.0037	0.97	1
TAC	Int Mono	TMOD3	0.076	0.13	0.79
TAC	Int Mono	TMOD4	0.13	0.55	0.92
TAC	Int Mono	TMPO	0.059	0.43	0.89
TAC	Int Mono	TMPO-AS1	0.11	0.45	0.9
TAC	Int Mono	TMPPE	0.043	0.59	0.92
TAC	Int Mono	TMPRSS13	-0.073	0.67	0.94
TAC	Int Mono	TMPRSS3	-0.8	0.18	0.81
TAC	Int Mono	TMSB10	-0.11	0.18	0.82
TAC	Int Mono	TMSB4X	-0.12	0.087	0.78
TAC	Int Mono	TMTC1	0.23	0.55	0.92
TAC	Int Mono	TMTC2	-0.087	0.59	0.93
TAC	Int Mono	TMTC3	0.079	0.47	0.9
TAC	Int Mono	TMTC4	0.042	0.58	0.92
TAC	Int Mono	TMUB1	-0.16	0.11	0.78
TAC	Int Mono	TMUB2	-0.043	0.18	0.81
TAC	Int Mono	TMX1	0.031	0.55	0.92
TAC	Int Mono	TMX2	-0.0005	0.99	1
TAC	Int Mono	TMX3	0.081	0.18	0.82
TAC	Int Mono	TMX4	0.055	0.31	0.87
TAC	Int Mono	TNF	-0.18	0.23	0.83
TAC	Int Mono	TNFAIP1	0.037	0.5	0.91
TAC	Int Mono	TNFAIP2	-0.16	0.048	0.78
TAC	Int Mono	TNFAIP3	-0.0091	0.95	0.99
TAC	Int Mono	TNFAIP6	-0.87	0.002	0.68
TAC	Int Mono	TNFAIP8	0.021	0.74	0.95
TAC	Int Mono	TNFAIP8L1	-0.22	0.046	0.78
TAC	Int Mono	TNFAIP8L2	-0.06	0.31	0.87
TAC	Int Mono	TNFRSF10A	-0.057	0.58	0.92
TAC	Int Mono	TNFRSF10B	-0.034	0.59	0.93
TAC	Int Mono	TNFRSF10C	-0.32	0.072	0.78
TAC	Int Mono	TNFRSF10D	-0.016	0.87	0.98
TAC	Int Mono	TNFRSF11A	0.044	0.92	0.98
TAC	Int Mono	TNFRSF12A	0.049	0.79	0.96
TAC	Int Mono	TNFRSF14	-0.092	0.13	0.78
TAC	Int Mono	TNFRSF1A	-0.011	0.8	0.97
TAC	Int Mono	TNFRSF1B	-0.0075	0.89	0.98
TAC	Int Mono	TNFRSF21	0.33	0.31	0.86
TAC	Int Mono	TNFRSF25	0.11	0.61	0.93
TAC	Int Mono	TNFRSF8	0.066	0.46	0.9
TAC	Int Mono	TNFSF10	0.16	0.21	0.82
TAC	Int Mono	TNFSF12	-0.12	0.24	0.84
TAC	Int Mono	TNFSF13	-0.026	0.74	0.95
TAC	Int Mono	TNFSF13B	-0.011	0.9	0.98
TAC	Int Mono	TNFSF14	-0.57	0.019	0.78
TAC	Int Mono	TNFSF15	-0.12	0.59	0.93
TAC	Int Mono	TNFSF8	-0.094	0.36	0.88
TAC	Int Mono	TNFSF9	0.32	0.43	0.89
TAC	Int Mono	TNIK	0.11	0.55	0.92
TAC	Int Mono	TNIP1	-0.17	0.08	0.78
TAC	Int Mono	TNIP2	-0.041	0.49	0.91
TAC	Int Mono	TNK2	-0.11	0.32	0.87
TAC	Int Mono	TNKS	0.023	0.74	0.95
TAC	Int Mono	TNKS1BP1	-0.44	0.067	0.78
TAC	Int Mono	TNKS2	0.067	0.22	0.83
TAC	Int Mono	TNNI2	-0.2	0.18	0.82
TAC	Int Mono	TNNT1	-0.45	0.26	0.85
TAC	Int Mono	TNPO1	0.035	0.61	0.93
TAC	Int Mono	TNPO2	0.039	0.75	0.95
TAC	Int Mono	TNPO3	0.021	0.63	0.93
TAC	Int Mono	TNRC18	-0.14	0.21	0.82
TAC	Int Mono	TNRC6A	0.032	0.73	0.95
TAC	Int Mono	TNRC6B	0.033	0.67	0.94
TAC	Int Mono	TNRC6C	-0.033	0.82	0.97
TAC	Int Mono	TNRC6C-AS1	0.013	0.9	0.98
TAC	Int Mono	TNS1	-0.12	0.52	0.92
TAC	Int Mono	TNS3	0.015	0.89	0.98
TAC	Int Mono	TOB1	-0.11	0.26	0.85
TAC	Int Mono	TOB2	-0.097	0.1	0.78
TAC	Int Mono	TOE1	-0.079	0.22	0.83
TAC	Int Mono	TOLLIP	-0.033	0.53	0.92
TAC	Int Mono	TOM1	-0.14	0.023	0.78
TAC	Int Mono	TOM1L2	0.019	0.8	0.97
TAC	Int Mono	TOMM20	0.0054	0.91	0.98
TAC	Int Mono	TOMM22	-0.058	0.25	0.85
TAC	Int Mono	TOMM34	-0.065	0.32	0.87
TAC	Int Mono	TOMM40	-0.07	0.31	0.87
TAC	Int Mono	TOMM40L	-0.073	0.4	0.89
TAC	Int Mono	TOMM5	-0.0017	0.98	1
TAC	Int Mono	TOMM6	-0.052	0.37	0.88
TAC	Int Mono	TOMM7	-0.14	0.12	0.78
TAC	Int Mono	TOMM70A	0.07	0.15	0.8
TAC	Int Mono	TONSL	-0.046	0.8	0.97
TAC	Int Mono	TOP1	-0.024	0.68	0.95
TAC	Int Mono	TOP1MT	-0.36	0.015	0.78
TAC	Int Mono	TOP2B	0.096	0.15	0.8
TAC	Int Mono	TOP3A	-0.015	0.8	0.96
TAC	Int Mono	TOP3B	-0.028	0.62	0.93
TAC	Int Mono	TOPBP1	0.06	0.29	0.86
TAC	Int Mono	TOPORS	0.04	0.42	0.89
TAC	Int Mono	TOPORS-AS1	0.034	0.77	0.96
TAC	Int Mono	TOR1A	0.056	0.25	0.85
TAC	Int Mono	TOR1AIP1	0.066	0.17	0.81
TAC	Int Mono	TOR1AIP2	-0.006	0.9	0.98
TAC	Int Mono	TOR1B	0.37	0.13	0.79
TAC	Int Mono	TOR2A	-0.052	0.37	0.88
TAC	Int Mono	TOR3A	-0.046	0.29	0.86
TAC	Int Mono	TOR4A	-0.16	0.078	0.78
TAC	Int Mono	TOX4	0.062	0.079	0.78
TAC	Int Mono	TP53	-0.11	0.1	0.78
TAC	Int Mono	TP53BP1	0.0032	0.97	0.99
TAC	Int Mono	TP53BP2	0.1	0.088	0.78
TAC	Int Mono	TP53I11	-0.13	0.5	0.91
TAC	Int Mono	TP53I13	-0.011	0.89	0.98
TAC	Int Mono	TP53I3	-0.062	0.47	0.91
TAC	Int Mono	TP53INP1	0.1	0.35	0.87
TAC	Int Mono	TP53INP2	-0.1	0.55	0.92
TAC	Int Mono	TP53RK	0.0068	0.88	0.98
TAC	Int Mono	TP53TG1	-0.13	0.13	0.79
TAC	Int Mono	TP73-AS1	-0.049	0.54	0.92
TAC	Int Mono	TPCN1	-0.22	0.13	0.78
TAC	Int Mono	TPCN2	0.014	0.86	0.98
TAC	Int Mono	TPD52L2	-0.044	0.27	0.85
TAC	Int Mono	TPGS1	-0.072	0.58	0.92
TAC	Int Mono	TPGS2	-0.047	0.51	0.91
TAC	Int Mono	TPI1	-0.034	0.44	0.9
TAC	Int Mono	TPI1P2	0.13	0.6	0.93
TAC	Int Mono	TPK1	0.021	0.72	0.95
TAC	Int Mono	TPM1	0.26	0.014	0.78
TAC	Int Mono	TPM3	0.076	0.056	0.78
TAC	Int Mono	TPM3P9	0.017	0.89	0.98
TAC	Int Mono	TPM4	0.036	0.57	0.92
TAC	Int Mono	TPMT	0.17	0.006	0.78
TAC	Int Mono	TPP1	-0.019	0.68	0.95
TAC	Int Mono	TPP2	0.084	0.092	0.78
TAC	Int Mono	TPPP3	-0.17	0.3	0.86
TAC	Int Mono	TPR	0.098	0.019	0.78
TAC	Int Mono	TPRA1	-0.011	0.86	0.98
TAC	Int Mono	TPRG1-AS1	0.034	0.83	0.97
TAC	Int Mono	TPRG1L	0.021	0.72	0.95
TAC	Int Mono	TPRKB	0.056	0.36	0.87
TAC	Int Mono	TPRN	-0.065	0.65	0.94
TAC	Int Mono	TPST1	-0.27	0.58	0.92
TAC	Int Mono	TPST2	-0.021	0.79	0.96
TAC	Int Mono	TPT1	-0.095	0.19	0.82
TAC	Int Mono	TPT1-AS1	-0.029	0.79	0.96
TAC	Int Mono	TPTEP1	-0.25	0.36	0.88
TAC	Int Mono	TRA2A	0.0055	0.94	0.99
TAC	Int Mono	TRA2B	0.0079	0.93	0.99
TAC	Int Mono	TRABD	-0.23	0.0032	0.69
TAC	Int Mono	TRABD2A	0.039	0.8	0.97
TAC	Int Mono	TRADD	-0.099	0.17	0.81
TAC	Int Mono	TRAF1	-0.069	0.58	0.92
TAC	Int Mono	TRAF2	-0.029	0.69	0.95
TAC	Int Mono	TRAF3	-0.13	0.1	0.78
TAC	Int Mono	TRAF3IP1	0.076	0.33	0.87
TAC	Int Mono	TRAF3IP2	-0.13	0.62	0.93
TAC	Int Mono	TRAF3IP2-AS1	0.0016	0.99	1
TAC	Int Mono	TRAF3IP3	-0.029	0.56	0.92
TAC	Int Mono	TRAF4	0.26	0.13	0.78
TAC	Int Mono	TRAF5	0.036	0.8	0.96
TAC	Int Mono	TRAF6	0.077	0.1	0.78
TAC	Int Mono	TRAF7	-0.0058	0.93	0.99
TAC	Int Mono	TRAFD1	0.051	0.41	0.89
TAC	Int Mono	TRAIP	0.0035	0.98	1
TAC	Int Mono	TRAK1	0.017	0.76	0.96
TAC	Int Mono	TRAK2	0.08	0.096	0.78
TAC	Int Mono	TRAM1	0.079	0.09	0.78
TAC	Int Mono	TRAM2	-0.002	0.98	1
TAC	Int Mono	TRAM2-AS1	0.11	0.33	0.87
TAC	Int Mono	TRANK1	0.013	0.9	0.98
TAC	Int Mono	TRAP1	0.059	0.36	0.88
TAC	Int Mono	TRAPPC1	-0.12	0.031	0.78
TAC	Int Mono	TRAPPC10	0.013	0.82	0.97
TAC	Int Mono	TRAPPC11	0.098	0.048	0.78
TAC	Int Mono	TRAPPC12	-0.0069	0.88	0.98
TAC	Int Mono	TRAPPC13	0.032	0.49	0.91
TAC	Int Mono	TRAPPC2	0.1	0.12	0.78
TAC	Int Mono	TRAPPC2B	-0.00017	1	1
TAC	Int Mono	TRAPPC2L	-0.058	0.41	0.89
TAC	Int Mono	TRAPPC3	-0.028	0.51	0.92
TAC	Int Mono	TRAPPC4	0.07	0.26	0.85
TAC	Int Mono	TRAPPC5	-0.13	0.17	0.81
TAC	Int Mono	TRAPPC6A	-0.1	0.26	0.85
TAC	Int Mono	TRAPPC6B	0.02	0.71	0.95
TAC	Int Mono	TRAPPC8	0.087	0.11	0.78
TAC	Int Mono	TRAPPC9	-0.024	0.73	0.95
TAC	Int Mono	TRDMT1	0.074	0.42	0.89
TAC	Int Mono	TREM1	-0.25	0.25	0.85
TAC	Int Mono	TREML2	0.035	0.84	0.97
TAC	Int Mono	TREML3P	-0.38	0.27	0.85
TAC	Int Mono	TREML4	1.2	0.098	0.78
TAC	Int Mono	TRERF1	0.03	0.79	0.96
TAC	Int Mono	TREX1	0.076	0.45	0.9
TAC	Int Mono	TRG-AS1	-0.17	0.57	0.92
TAC	Int Mono	TRIAP1	0.056	0.41	0.89
TAC	Int Mono	TRIB1	-0.016	0.89	0.98
TAC	Int Mono	TRIB3	-0.11	0.37	0.88
TAC	Int Mono	TRIM11	-0.037	0.51	0.92
TAC	Int Mono	TRIM13	0.074	0.49	0.91
TAC	Int Mono	TRIM14	0.044	0.43	0.89
TAC	Int Mono	TRIM16	0.14	0.33	0.87
TAC	Int Mono	TRIM21	0.029	0.64	0.94
TAC	Int Mono	TRIM22	0.19	0.1	0.78
TAC	Int Mono	TRIM23	0.043	0.56	0.92
TAC	Int Mono	TRIM24	-0.012	0.87	0.98
TAC	Int Mono	TRIM25	0.056	0.59	0.93
TAC	Int Mono	TRIM26	0.059	0.29	0.86
TAC	Int Mono	TRIM27	-0.043	0.24	0.84
TAC	Int Mono	TRIM28	-0.069	0.13	0.78
TAC	Int Mono	TRIM3	0.017	0.85	0.98
TAC	Int Mono	TRIM32	-0.063	0.7	0.95
TAC	Int Mono	TRIM33	0.0008	0.98	1
TAC	Int Mono	TRIM35	0.045	0.54	0.92
TAC	Int Mono	TRIM36	0.14	0.32	0.87
TAC	Int Mono	TRIM37	-0.011	0.89	0.98
TAC	Int Mono	TRIM38	0.068	0.37	0.88
TAC	Int Mono	TRIM39	0.013	0.82	0.97
TAC	Int Mono	TRIM4	0.013	0.84	0.97
TAC	Int Mono	TRIM41	-0.029	0.86	0.98
TAC	Int Mono	TRIM44	0.019	0.62	0.93
TAC	Int Mono	TRIM5	0.25	0.033	0.78
TAC	Int Mono	TRIM52	0.08	0.22	0.83
TAC	Int Mono	TRIM52-AS1	-0.24	0.06	0.78
TAC	Int Mono	TRIM56	0.09	0.29	0.86
TAC	Int Mono	TRIM58	-0.27	0.34	0.87
TAC	Int Mono	TRIM59	-0.19	0.25	0.85
TAC	Int Mono	TRIM61	0.23	0.3	0.86
TAC	Int Mono	TRIM62	0.018	0.82	0.97
TAC	Int Mono	TRIM65	0.038	0.61	0.93
TAC	Int Mono	TRIM66	0.17	0.43	0.89
TAC	Int Mono	TRIM68	0.096	0.15	0.8
TAC	Int Mono	TRIM7	-0.073	0.62	0.93
TAC	Int Mono	TRIM8	-0.049	0.38	0.89
TAC	Int Mono	TRIO	0.18	0.071	0.78
TAC	Int Mono	TRIOBP	-0.11	0.083	0.78
TAC	Int Mono	TRIP10	-0.34	0.15	0.8
TAC	Int Mono	TRIP11	0.13	0.016	0.78
TAC	Int Mono	TRIP12	0.091	0.12	0.78
TAC	Int Mono	TRIP4	0.056	0.21	0.82
TAC	Int Mono	TRIP6	-0.015	0.91	0.98
TAC	Int Mono	TRIQK	0.037	0.55	0.92
TAC	Int Mono	TRIT1	0.077	0.21	0.82
TAC	Int Mono	TRMT1	-0.045	0.44	0.9
TAC	Int Mono	TRMT10A	-0.041	0.69	0.95
TAC	Int Mono	TRMT10B	0.023	0.76	0.96
TAC	Int Mono	TRMT10C	0.011	0.84	0.97
TAC	Int Mono	TRMT11	0.07	0.45	0.9
TAC	Int Mono	TRMT112	-0.14	0.041	0.78
TAC	Int Mono	TRMT12	0.14	0.15	0.8
TAC	Int Mono	TRMT13	0.047	0.51	0.92
TAC	Int Mono	TRMT1L	0.064	0.34	0.87
TAC	Int Mono	TRMT2A	-0.033	0.53	0.92
TAC	Int Mono	TRMT2B	0.03	0.6	0.93
TAC	Int Mono	TRMT44	-0.038	0.57	0.92
TAC	Int Mono	TRMT5	0.073	0.3	0.86
TAC	Int Mono	TRMT6	-0.021	0.73	0.95
TAC	Int Mono	TRMT61A	-0.075	0.39	0.89
TAC	Int Mono	TRMT61B	0.06	0.33	0.87
TAC	Int Mono	TRMU	-0.0034	0.96	0.99
TAC	Int Mono	TRNAU1AP	-0.022	0.71	0.95
TAC	Int Mono	TRNP1	-0.013	0.94	0.99
TAC	Int Mono	TRNT1	0.071	0.28	0.85
TAC	Int Mono	TROVE2	0.0038	0.93	0.99
TAC	Int Mono	TRPC4AP	0.01	0.74	0.95
TAC	Int Mono	TRPM2	-0.28	0.08	0.78
TAC	Int Mono	TRPM4	-0.17	0.57	0.92
TAC	Int Mono	TRPM7	0.094	0.22	0.83
TAC	Int Mono	TRPS1	-0.066	0.46	0.9
TAC	Int Mono	TRPT1	-0.11	0.13	0.78
TAC	Int Mono	TRPV1	-0.0057	0.97	0.99
TAC	Int Mono	TRPV2	-0.02	0.68	0.95
TAC	Int Mono	TRPV4	-0.91	0.00034	0.44
TAC	Int Mono	TRRAP	-0.13	0.13	0.78
TAC	Int Mono	TRUB1	0.0087	0.91	0.98
TAC	Int Mono	TRUB2	-0.099	0.11	0.78
TAC	Int Mono	TSC1	0.0025	0.96	0.99
TAC	Int Mono	TSC2	0.0037	0.96	0.99
TAC	Int Mono	TSC22D1	0.073	0.52	0.92
TAC	Int Mono	TSC22D2	-0.062	0.4	0.89
TAC	Int Mono	TSC22D3	0.021	0.89	0.98
TAC	Int Mono	TSC22D4	-0.13	0.17	0.81
TAC	Int Mono	TSEN15	0.061	0.23	0.83
TAC	Int Mono	TSEN2	0.063	0.59	0.93
TAC	Int Mono	TSEN34	-0.075	0.22	0.83
TAC	Int Mono	TSEN54	0.15	0.12	0.78
TAC	Int Mono	TSFM	0.017	0.76	0.96
TAC	Int Mono	TSG101	0.018	0.67	0.94
TAC	Int Mono	TSGA10	-0.033	0.91	0.98
TAC	Int Mono	TSGA10IP	0.12	0.57	0.92
TAC	Int Mono	TSHZ1	-0.1	0.25	0.85
TAC	Int Mono	TSHZ3	-0.14	0.36	0.88
TAC	Int Mono	TSKS	0.17	0.38	0.88
TAC	Int Mono	TSN	0.032	0.46	0.9
TAC	Int Mono	TSNARE1	-0.00083	0.99	1
TAC	Int Mono	TSNAX	0.093	0.095	0.78
TAC	Int Mono	TSPAN14	0.024	0.76	0.96
TAC	Int Mono	TSPAN16	-0.34	0.16	0.81
TAC	Int Mono	TSPAN17	-0.021	0.73	0.95
TAC	Int Mono	TSPAN3	0.16	0.025	0.78
TAC	Int Mono	TSPAN31	0.0035	0.94	0.99
TAC	Int Mono	TSPAN32	-0.012	0.89	0.98
TAC	Int Mono	TSPAN33	0.23	0.2	0.82
TAC	Int Mono	TSPAN4	0.0026	0.98	1
TAC	Int Mono	TSPO	-0.18	0.02	0.78
TAC	Int Mono	TSPY26P	0.019	0.91	0.98
TAC	Int Mono	TSPYL1	0.062	0.69	0.95
TAC	Int Mono	TSPYL2	0.092	0.51	0.92
TAC	Int Mono	TSPYL4	-0.024	0.81	0.97
TAC	Int Mono	TSPYL5	-0.015	0.95	0.99
TAC	Int Mono	TSR1	0.076	0.16	0.8
TAC	Int Mono	TSR2	-0.00058	0.99	1
TAC	Int Mono	TSR3	-0.086	0.26	0.85
TAC	Int Mono	TSSC1	0.048	0.45	0.9
TAC	Int Mono	TSSC4	-0.072	0.29	0.86
TAC	Int Mono	TSSK4	0.19	0.3	0.86
TAC	Int Mono	TSSK6	0.085	0.65	0.94
TAC	Int Mono	TST	-0.075	0.61	0.93
TAC	Int Mono	TSTA3	-0.027	0.65	0.94
TAC	Int Mono	TSTD1	-0.038	0.75	0.95
TAC	Int Mono	TSTD2	0.051	0.43	0.89
TAC	Int Mono	TSTD3	0.26	0.24	0.84
TAC	Int Mono	TTBK2	-0.00094	0.99	1
TAC	Int Mono	TTC1	0.026	0.59	0.93
TAC	Int Mono	TTC12	-0.04	0.71	0.95
TAC	Int Mono	TTC13	0.028	0.59	0.92
TAC	Int Mono	TTC14	0.054	0.4	0.89
TAC	Int Mono	TTC17	0.073	0.089	0.78
TAC	Int Mono	TTC19	0.1	0.14	0.8
TAC	Int Mono	TTC21A	0.23	0.078	0.78
TAC	Int Mono	TTC21B	0.11	0.094	0.78
TAC	Int Mono	TTC23	0.33	0.14	0.8
TAC	Int Mono	TTC26	-0.1	0.67	0.94
TAC	Int Mono	TTC27	0.046	0.45	0.9
TAC	Int Mono	TTC28	-0.21	0.44	0.9
TAC	Int Mono	TTC28-AS1	0.018	0.85	0.98
TAC	Int Mono	TTC3	0.049	0.43	0.89
TAC	Int Mono	TTC30A	0.26	0.059	0.78
TAC	Int Mono	TTC30B	0.0048	0.97	0.99
TAC	Int Mono	TTC31	0.013	0.72	0.95
TAC	Int Mono	TTC32	-0.24	0.022	0.78
TAC	Int Mono	TTC33	0.065	0.33	0.87
TAC	Int Mono	TTC37	0.08	0.16	0.8
TAC	Int Mono	TTC38	-0.074	0.21	0.82
TAC	Int Mono	TTC39B	0.065	0.6	0.93
TAC	Int Mono	TTC39C	-0.1	0.42	0.89
TAC	Int Mono	TTC39C-AS1	-0.47	0.068	0.78
TAC	Int Mono	TTC5	8.60E-05	1	1
TAC	Int Mono	TTC7A	-0.095	0.2	0.82
TAC	Int Mono	TTC7B	0.079	0.55	0.92
TAC	Int Mono	TTC8	-0.16	0.21	0.82
TAC	Int Mono	TTC9	0.11	0.61	0.93
TAC	Int Mono	TTC9C	0.057	0.28	0.85
TAC	Int Mono	TTF1	0.018	0.76	0.96
TAC	Int Mono	TTF2	-0.0015	0.98	1
TAC	Int Mono	TTI1	0.039	0.48	0.91
TAC	Int Mono	TTI2	-0.021	0.71	0.95
TAC	Int Mono	TTL	-0.074	0.2	0.82
TAC	Int Mono	TTLL1	-0.00039	1	1
TAC	Int Mono	TTLL11	-0.11	0.17	0.81
TAC	Int Mono	TTLL12	0.067	0.28	0.86
TAC	Int Mono	TTLL3	-0.077	0.57	0.92
TAC	Int Mono	TTLL4	-0.12	0.12	0.78
TAC	Int Mono	TTLL5	0.031	0.7	0.95
TAC	Int Mono	TTN	-0.22	0.053	0.78
TAC	Int Mono	TTN-AS1	-0.21	0.1	0.78
TAC	Int Mono	TTPAL	0.093	0.22	0.83
TAC	Int Mono	TTYH2	0.0049	0.95	0.99
TAC	Int Mono	TTYH3	-0.059	0.43	0.89
TAC	Int Mono	TUBA1A	-0.15	0.12	0.78
TAC	Int Mono	TUBA1B	0.092	0.24	0.84
TAC	Int Mono	TUBA1C	-0.034	0.66	0.94
TAC	Int Mono	TUBA4A	-0.21	0.0073	0.78
TAC	Int Mono	TUBA8	-0.29	0.13	0.78
TAC	Int Mono	TUBB	-0.014	0.81	0.97
TAC	Int Mono	TUBB1	0.19	0.52	0.92
TAC	Int Mono	TUBB2A	-0.26	0.29	0.86
TAC	Int Mono	TUBB4B	-0.12	0.068	0.78
TAC	Int Mono	TUBB6	-0.12	0.51	0.92
TAC	Int Mono	TUBD1	-0.022	0.76	0.96
TAC	Int Mono	TUBE1	0.065	0.49	0.91
TAC	Int Mono	TUBG1	0.023	0.68	0.95
TAC	Int Mono	TUBG2	0.12	0.47	0.91
TAC	Int Mono	TUBGCP2	-0.07	0.2	0.82
TAC	Int Mono	TUBGCP3	0.053	0.2	0.82
TAC	Int Mono	TUBGCP4	0.072	0.2	0.82
TAC	Int Mono	TUBGCP5	0.0093	0.9	0.98
TAC	Int Mono	TUBGCP6	-0.13	0.11	0.78
TAC	Int Mono	TUFM	-0.075	0.16	0.81
TAC	Int Mono	TUFT1	0.23	0.066	0.78
TAC	Int Mono	TUG1	0.11	0.076	0.78
TAC	Int Mono	TULP3	-0.032	0.78	0.96
TAC	Int Mono	TULP4	-0.067	0.38	0.88
TAC	Int Mono	TUSC1	0.2	0.23	0.83
TAC	Int Mono	TUSC2	-0.1	0.067	0.78
TAC	Int Mono	TUT1	0.024	0.72	0.95
TAC	Int Mono	TVP23B	0.043	0.44	0.9
TAC	Int Mono	TWF1	0.15	0.018	0.78
TAC	Int Mono	TWF2	-0.1	0.11	0.78
TAC	Int Mono	TWISTNB	-0.17	0.062	0.78
TAC	Int Mono	TWSG1	-0.052	0.74	0.95
TAC	Int Mono	TXLNA	-0.0054	0.89	0.98
TAC	Int Mono	TXLNB	-0.13	0.71	0.95
TAC	Int Mono	TXLNG	-0.067	0.29	0.86
TAC	Int Mono	TXN	-0.085	0.25	0.85
TAC	Int Mono	TXN2	-0.03	0.59	0.92
TAC	Int Mono	TXNDC11	0.059	0.19	0.82
TAC	Int Mono	TXNDC12	-0.036	0.38	0.88
TAC	Int Mono	TXNDC12-AS1	-0.099	0.68	0.95
TAC	Int Mono	TXNDC15	-0.073	0.22	0.83
TAC	Int Mono	TXNDC16	0.0075	0.94	0.99
TAC	Int Mono	TXNDC17	-0.054	0.43	0.89
TAC	Int Mono	TXNDC9	0.089	0.069	0.78
TAC	Int Mono	TXNIP	0.15	0.037	0.78
TAC	Int Mono	TXNL1	-0.0026	0.96	0.99
TAC	Int Mono	TXNL4A	-0.041	0.46	0.9
TAC	Int Mono	TXNL4B	0.066	0.19	0.82
TAC	Int Mono	TXNRD1	0.026	0.58	0.92
TAC	Int Mono	TXNRD2	-0.068	0.17	0.81
TAC	Int Mono	TYK2	-0.049	0.4	0.89
TAC	Int Mono	TYMP	-0.022	0.81	0.97
TAC	Int Mono	TYROBP	-0.11	0.1	0.78
TAC	Int Mono	TYSND1	-0.06	0.41	0.89
TAC	Int Mono	TYW1	-0.0025	0.96	0.99
TAC	Int Mono	TYW1B	-0.064	0.71	0.95
TAC	Int Mono	TYW3	0.067	0.37	0.88
TAC	Int Mono	TYW5	0.09	0.28	0.85
TAC	Int Mono	U2AF1	0.0041	0.98	1
TAC	Int Mono	U2AF1L4	-0.051	0.58	0.92
TAC	Int Mono	U2AF2	0.015	0.89	0.98
TAC	Int Mono	U2SURP	0.083	0.046	0.78
TAC	Int Mono	UACA	0.0071	0.95	0.99
TAC	Int Mono	UAP1	0.075	0.41	0.89
TAC	Int Mono	UAP1L1	-0.35	0.0074	0.78
TAC	Int Mono	UBA1	-0.022	0.62	0.93
TAC	Int Mono	UBA2	-0.008	0.85	0.98
TAC	Int Mono	UBA3	0.1	0.049	0.78
TAC	Int Mono	UBA5	0.073	0.21	0.82
TAC	Int Mono	UBA52	-0.15	0.033	0.78
TAC	Int Mono	UBA6	0.13	0.098	0.78
TAC	Int Mono	UBA6-AS1	0.15	0.25	0.85
TAC	Int Mono	UBA7	0.0028	0.96	0.99
TAC	Int Mono	UBAC1	-0.018	0.7	0.95
TAC	Int Mono	UBAC2	-0.034	0.4	0.89
TAC	Int Mono	UBAC2-AS1	0.31	0.13	0.78
TAC	Int Mono	UBALD1	0.055	0.62	0.93
TAC	Int Mono	UBALD2	-0.19	0.28	0.85
TAC	Int Mono	UBAP1	-0.031	0.44	0.9
TAC	Int Mono	UBAP2	0.023	0.69	0.95
TAC	Int Mono	UBAP2L	0.045	0.27	0.85
TAC	Int Mono	UBASH3B	0.011	0.91	0.98
TAC	Int Mono	UBB	-0.013	0.81	0.97
TAC	Int Mono	UBC	-0.0072	0.91	0.98
TAC	Int Mono	UBE2A	0.064	0.12	0.78
TAC	Int Mono	UBE2B	0.1	0.25	0.84
TAC	Int Mono	UBE2D1	-0.03	0.63	0.93
TAC	Int Mono	UBE2D2	-0.0025	0.96	0.99
TAC	Int Mono	UBE2D3	0.035	0.43	0.9
TAC	Int Mono	UBE2D4	0.0099	0.88	0.98
TAC	Int Mono	UBE2E1	-0.13	0.46	0.9
TAC	Int Mono	UBE2E2	0.028	0.57	0.92
TAC	Int Mono	UBE2E3	-0.0047	0.93	0.99
TAC	Int Mono	UBE2F	0.0031	0.96	0.99
TAC	Int Mono	UBE2G1	0.074	0.087	0.78
TAC	Int Mono	UBE2G2	-0.055	0.17	0.81
TAC	Int Mono	UBE2H	0.019	0.64	0.93
TAC	Int Mono	UBE2I	-0.028	0.72	0.95
TAC	Int Mono	UBE2J1	-0.0068	0.94	0.99
TAC	Int Mono	UBE2J2	-0.08	0.1	0.78
TAC	Int Mono	UBE2K	-0.0053	0.91	0.98
TAC	Int Mono	UBE2L3	0.0086	0.83	0.97
TAC	Int Mono	UBE2L6	0.019	0.84	0.97
TAC	Int Mono	UBE2M	-0.073	0.27	0.85
TAC	Int Mono	UBE2N	0.025	0.56	0.92
TAC	Int Mono	UBE2O	-0.061	0.29	0.86
TAC	Int Mono	UBE2Q1	-0.0097	0.9	0.98
TAC	Int Mono	UBE2Q2	0.049	0.47	0.91
TAC	Int Mono	UBE2Q2P1	-0.11	0.69	0.95
TAC	Int Mono	UBE2R2	0.014	0.78	0.96
TAC	Int Mono	UBE2S	-0.022	0.84	0.97
TAC	Int Mono	UBE2T	-0.023	0.86	0.98
TAC	Int Mono	UBE2V1	0.038	0.84	0.97
TAC	Int Mono	UBE2V2	0.048	0.35	0.87
TAC	Int Mono	UBE2W	0.083	0.12	0.78
TAC	Int Mono	UBE2Z	-0.11	0.065	0.78
TAC	Int Mono	UBE3A	0.04	0.27	0.85
TAC	Int Mono	UBE3B	0.064	0.19	0.82
TAC	Int Mono	UBE3C	0.058	0.37	0.88
TAC	Int Mono	UBE3D	-0.19	0.21	0.82
TAC	Int Mono	UBE4A	0.068	0.14	0.79
TAC	Int Mono	UBE4B	-0.063	0.43	0.89
TAC	Int Mono	UBFD1	0.063	0.29	0.86
TAC	Int Mono	UBIAD1	-0.023	0.69	0.95
TAC	Int Mono	UBL3	0.0013	0.98	1
TAC	Int Mono	UBL4A	-0.05	0.38	0.88
TAC	Int Mono	UBL5	-0.076	0.26	0.85
TAC	Int Mono	UBL7	-0.043	0.27	0.85
TAC	Int Mono	UBL7-AS1	0.019	0.81	0.97
TAC	Int Mono	UBLCP1	0.11	0.052	0.78
TAC	Int Mono	UBN1	-0.055	0.3	0.86
TAC	Int Mono	UBN2	-0.13	0.27	0.85
TAC	Int Mono	UBOX5	-0.0056	0.94	0.99
TAC	Int Mono	UBP1	0.095	0.035	0.78
TAC	Int Mono	UBQLN1	0.0094	0.79	0.96
TAC	Int Mono	UBQLN2	0.011	0.81	0.97
TAC	Int Mono	UBQLN4	-0.077	0.43	0.89
TAC	Int Mono	UBR1	0.038	0.53	0.92
TAC	Int Mono	UBR2	0.045	0.5	0.91
TAC	Int Mono	UBR3	0.092	0.22	0.83
TAC	Int Mono	UBR4	-0.032	0.68	0.95
TAC	Int Mono	UBR5	-0.079	0.28	0.86
TAC	Int Mono	UBR5-AS1	-0.35	0.031	0.78
TAC	Int Mono	UBR7	0.055	0.27	0.85
TAC	Int Mono	UBTD1	-0.13	0.19	0.82
TAC	Int Mono	UBTD2	-0.051	0.48	0.91
TAC	Int Mono	UBTF	0.016	0.72	0.95
TAC	Int Mono	UBXN1	-0.095	0.11	0.78
TAC	Int Mono	UBXN11	-0.081	0.17	0.81
TAC	Int Mono	UBXN2A	-0.13	0.099	0.78
TAC	Int Mono	UBXN2B	0.096	0.18	0.82
TAC	Int Mono	UBXN4	0.008	0.81	0.97
TAC	Int Mono	UBXN6	-0.19	0.13	0.78
TAC	Int Mono	UBXN7	0.0093	0.9	0.98
TAC	Int Mono	UBXN8	0.063	0.49	0.91
TAC	Int Mono	UCHL3	0.085	0.099	0.78
TAC	Int Mono	UCHL5	0.092	0.055	0.78
TAC	Int Mono	UCK1	-0.043	0.38	0.89
TAC	Int Mono	UCK2	-0.092	0.35	0.87
TAC	Int Mono	UCKL1	-0.11	0.065	0.78
TAC	Int Mono	UCKL1-AS1	0.002	0.99	1
TAC	Int Mono	UCP2	-0.056	0.57	0.92
TAC	Int Mono	UEVLD	0.085	0.18	0.82
TAC	Int Mono	UFC1	-0.098	0.072	0.78
TAC	Int Mono	UFD1L	-0.066	0.2	0.82
TAC	Int Mono	UFL1	0.042	0.35	0.87
TAC	Int Mono	UFM1	0.064	0.15	0.8
TAC	Int Mono	UFSP2	-0.007	0.9	0.98
TAC	Int Mono	UGCG	-0.084	0.34	0.87
TAC	Int Mono	UGDH	0.14	0.073	0.78
TAC	Int Mono	UGDH-AS1	-0.26	0.13	0.79
TAC	Int Mono	UGGT1	0.066	0.41	0.89
TAC	Int Mono	UGGT2	0.16	0.022	0.78
TAC	Int Mono	UGP2	0.01	0.83	0.97
TAC	Int Mono	UHMK1	0.073	0.25	0.85
TAC	Int Mono	UHRF1	-0.5	0.03	0.78
TAC	Int Mono	UHRF1BP1	-0.048	0.75	0.96
TAC	Int Mono	UHRF1BP1L	0.12	0.017	0.78
TAC	Int Mono	UHRF2	0.066	0.34	0.87
TAC	Int Mono	UIMC1	0.00011	1	1
TAC	Int Mono	ULK1	-0.27	0.083	0.78
TAC	Int Mono	ULK2	0.13	0.14	0.8
TAC	Int Mono	ULK3	-0.023	0.69	0.95
TAC	Int Mono	ULK4	0.048	0.69	0.95
TAC	Int Mono	UMAD1	0.021	0.68	0.95
TAC	Int Mono	UMODL1	0.61	0.24	0.84
TAC	Int Mono	UMODL1-AS1	0.7	0.31	0.87
TAC	Int Mono	UMPS	0.017	0.74	0.95
TAC	Int Mono	UNC119	-0.037	0.64	0.93
TAC	Int Mono	UNC119B	-0.015	0.93	0.99
TAC	Int Mono	UNC13B	0.28	0.25	0.85
TAC	Int Mono	UNC13D	-0.017	0.78	0.96
TAC	Int Mono	UNC45A	0.028	0.59	0.92
TAC	Int Mono	UNC50	0.00019	1	1
TAC	Int Mono	UNC5B	0.32	0.23	0.83
TAC	Int Mono	UNC5CL	0.47	0.044	0.78
TAC	Int Mono	UNC93B1	0.052	0.42	0.89
TAC	Int Mono	UNG	-0.033	0.67	0.94
TAC	Int Mono	UNK	-0.058	0.34	0.87
TAC	Int Mono	UNKL	-0.13	0.2	0.82
TAC	Int Mono	UPF1	-0.023	0.73	0.95
TAC	Int Mono	UPF2	0.077	0.12	0.78
TAC	Int Mono	UPF3A	-0.049	0.47	0.91
TAC	Int Mono	UPF3B	0.015	0.82	0.97
TAC	Int Mono	UPK3A	-0.38	0.08	0.78
TAC	Int Mono	UPP1	0.028	0.74	0.95
TAC	Int Mono	UPRT	0.12	0.047	0.78
TAC	Int Mono	UQCC1	0.003	0.95	0.99
TAC	Int Mono	UQCC2	-0.003	0.97	0.99
TAC	Int Mono	UQCC3	-0.088	0.35	0.87
TAC	Int Mono	UQCR10	-0.061	0.37	0.88
TAC	Int Mono	UQCR11	-0.13	0.062	0.78
TAC	Int Mono	UQCRB	0.0071	0.92	0.99
TAC	Int Mono	UQCRC1	-0.038	0.45	0.9
TAC	Int Mono	UQCRC2	0.037	0.31	0.87
TAC	Int Mono	UQCRFS1	-0.044	0.32	0.87
TAC	Int Mono	UQCRH	-0.068	0.25	0.85
TAC	Int Mono	UQCRHL	0.1	0.47	0.91
TAC	Int Mono	UQCRQ	-0.078	0.26	0.85
TAC	Int Mono	URB1	-0.078	0.65	0.94
TAC	Int Mono	URB1-AS1	-0.26	0.025	0.78
TAC	Int Mono	URB2	0.082	0.47	0.91
TAC	Int Mono	URGCP	0.0039	0.95	0.99
TAC	Int Mono	URI1	0.025	0.63	0.93
TAC	Int Mono	URM1	-0.016	0.74	0.95
TAC	Int Mono	UROD	-0.1	0.022	0.78
TAC	Int Mono	UROS	0.028	0.63	0.93
TAC	Int Mono	USB1	-0.051	0.46	0.9
TAC	Int Mono	USE1	-0.057	0.48	0.91
TAC	Int Mono	USF1	0.057	0.77	0.96
TAC	Int Mono	USF2	-0.28	0.025	0.78
TAC	Int Mono	USMG5	0.058	0.49	0.91
TAC	Int Mono	USO1	0.07	0.092	0.78
TAC	Int Mono	USP1	0.012	0.82	0.97
TAC	Int Mono	USP10	0.054	0.26	0.85
TAC	Int Mono	USP11	0.1	0.089	0.78
TAC	Int Mono	USP12	0.0064	0.93	0.99
TAC	Int Mono	USP13	-0.0049	0.97	1
TAC	Int Mono	USP14	0.05	0.34	0.87
TAC	Int Mono	USP15	0.11	0.088	0.78
TAC	Int Mono	USP16	0.081	0.15	0.8
TAC	Int Mono	USP18	0.35	0.23	0.83
TAC	Int Mono	USP19	0.011	0.8	0.97
TAC	Int Mono	USP20	-0.088	0.16	0.8
TAC	Int Mono	USP21	-0.021	0.79	0.96
TAC	Int Mono	USP22	-0.1	0.23	0.83
TAC	Int Mono	USP24	0.077	0.37	0.88
TAC	Int Mono	USP25	0.091	0.091	0.78
TAC	Int Mono	USP27X	0.15	0.46	0.9
TAC	Int Mono	USP27X-AS1	0.21	0.093	0.78
TAC	Int Mono	USP28	0.099	0.15	0.8
TAC	Int Mono	USP3	0.083	0.051	0.78
TAC	Int Mono	USP3-AS1	0.012	0.94	0.99
TAC	Int Mono	USP30	0.086	0.34	0.87
TAC	Int Mono	USP30-AS1	0.00065	1	1
TAC	Int Mono	USP31	-0.12	0.22	0.83
TAC	Int Mono	USP32	0.016	0.8	0.97
TAC	Int Mono	USP32P2	-0.16	0.63	0.93
TAC	Int Mono	USP33	0.091	0.053	0.78
TAC	Int Mono	USP34	0.018	0.83	0.97
TAC	Int Mono	USP35	-0.044	0.77	0.96
TAC	Int Mono	USP36	-0.0066	0.92	0.98
TAC	Int Mono	USP37	0.098	0.16	0.8
TAC	Int Mono	USP38	0.036	0.55	0.92
TAC	Int Mono	USP39	0.01	0.8	0.97
TAC	Int Mono	USP4	0.03	0.47	0.91
TAC	Int Mono	USP40	0.069	0.36	0.88
TAC	Int Mono	USP42	0.055	0.31	0.87
TAC	Int Mono	USP45	0.05	0.67	0.94
TAC	Int Mono	USP46	-0.0056	0.96	0.99
TAC	Int Mono	USP47	0.077	0.15	0.8
TAC	Int Mono	USP48	-0.019	0.6	0.93
TAC	Int Mono	USP49	-0.097	0.41	0.89
TAC	Int Mono	USP5	-0.034	0.5	0.91
TAC	Int Mono	USP54	-0.045	0.78	0.96
TAC	Int Mono	USP6NL	0.029	0.74	0.95
TAC	Int Mono	USP7	0.0013	0.99	1
TAC	Int Mono	USP8	0.068	0.061	0.78
TAC	Int Mono	USP9X	0.099	0.29	0.86
TAC	Int Mono	USPL1	0.093	0.13	0.78
TAC	Int Mono	UST	0.11	0.45	0.9
TAC	Int Mono	UTP11L	0.053	0.25	0.85
TAC	Int Mono	UTP14A	0.11	0.039	0.78
TAC	Int Mono	UTP14C	-0.0082	0.92	0.99
TAC	Int Mono	UTP15	0.15	0.024	0.78
TAC	Int Mono	UTP18	0.011	0.79	0.96
TAC	Int Mono	UTP20	0.063	0.54	0.92
TAC	Int Mono	UTP23	0.077	0.12	0.78
TAC	Int Mono	UTP3	0.028	0.81	0.97
TAC	Int Mono	UTP6	0.058	0.18	0.82
TAC	Int Mono	UTRN	0.11	0.16	0.8
TAC	Int Mono	UTS2	0.32	0.53	0.92
TAC	Int Mono	UVRAG	0.041	0.35	0.87
TAC	Int Mono	UVSSA	-0.058	0.53	0.92
TAC	Int Mono	UXS1	-0.046	0.45	0.9
TAC	Int Mono	UXT	-0.14	0.063	0.78
TAC	Int Mono	VAC14	-0.035	0.45	0.9
TAC	Int Mono	VAMP1	0.034	0.78	0.96
TAC	Int Mono	VAMP2	-0.06	0.34	0.87
TAC	Int Mono	VAMP3	-0.036	0.4	0.89
TAC	Int Mono	VAMP4	0.071	0.18	0.82
TAC	Int Mono	VAMP5	-0.16	0.26	0.85
TAC	Int Mono	VAMP8	-0.085	0.24	0.84
TAC	Int Mono	VANGL1	0.2	0.22	0.83
TAC	Int Mono	VAPA	0.021	0.66	0.94
TAC	Int Mono	VAPB	-0.017	0.72	0.95
TAC	Int Mono	VARS	-0.0093	0.87	0.98
TAC	Int Mono	VARS2	-0.15	0.17	0.81
TAC	Int Mono	VASH1	-0.18	0.35	0.87
TAC	Int Mono	VASP	-0.1	0.12	0.78
TAC	Int Mono	VAT1	-0.19	0.0049	0.78
TAC	Int Mono	VAV1	-0.02	0.7	0.95
TAC	Int Mono	VAV2	-0.01	0.89	0.98
TAC	Int Mono	VAV3	0.098	0.17	0.81
TAC	Int Mono	VBP1	-0.0022	0.96	0.99
TAC	Int Mono	VCAN	-0.19	0.23	0.83
TAC	Int Mono	VCL	0.045	0.59	0.92
TAC	Int Mono	VCP	-0.023	0.65	0.94
TAC	Int Mono	VCPIP1	0.11	0.076	0.78
TAC	Int Mono	VCPKMT	-0.09	0.29	0.86
TAC	Int Mono	VDAC1	-0.0089	0.83	0.97
TAC	Int Mono	VDAC2	-0.027	0.45	0.9
TAC	Int Mono	VDAC3	0.038	0.34	0.87
TAC	Int Mono	VDR	0.014	0.8	0.96
TAC	Int Mono	VEGFA	-0.1	0.64	0.93
TAC	Int Mono	VEGFB	0.16	0.48	0.91
TAC	Int Mono	VENTX	-0.027	0.89	0.98
TAC	Int Mono	VEZF1	0.044	0.31	0.86
TAC	Int Mono	VEZT	0.065	0.28	0.86
TAC	Int Mono	VGLL4	-0.054	0.37	0.88
TAC	Int Mono	VHL	0.03	0.73	0.95
TAC	Int Mono	VILL	-0.049	0.57	0.92
TAC	Int Mono	VIM	-0.095	0.13	0.78
TAC	Int Mono	VIM-AS1	-0.023	0.78	0.96
TAC	Int Mono	VIMP	0.0012	0.98	1
TAC	Int Mono	VIPAS39	0.082	0.075	0.78
TAC	Int Mono	VIPR1	-0.025	0.78	0.96
TAC	Int Mono	VKORC1	-0.12	0.018	0.78
TAC	Int Mono	VKORC1L1	-0.038	0.64	0.94
TAC	Int Mono	VMA21	0.01	0.85	0.97
TAC	Int Mono	VMAC	0.091	0.28	0.85
TAC	Int Mono	VMO1	-0.35	0.42	0.89
TAC	Int Mono	VMP1	-0.035	0.48	0.91
TAC	Int Mono	VNN1	-0.26	0.44	0.9
TAC	Int Mono	VNN2	-0.68	0.0018	0.68
TAC	Int Mono	VNN3	-0.25	0.47	0.91
TAC	Int Mono	VOPP1	0.0097	0.92	0.98
TAC	Int Mono	VPRBP	0.0096	0.87	0.98
TAC	Int Mono	VPS11	0.021	0.63	0.93
TAC	Int Mono	VPS13A	-0.0088	0.95	0.99
TAC	Int Mono	VPS13B	0.039	0.62	0.93
TAC	Int Mono	VPS13C	-0.037	0.66	0.94
TAC	Int Mono	VPS13D	0.0094	0.93	0.99
TAC	Int Mono	VPS16	-0.065	0.16	0.81
TAC	Int Mono	VPS18	0.05	0.31	0.86
TAC	Int Mono	VPS25	-0.084	0.098	0.78
TAC	Int Mono	VPS26A	0.036	0.49	0.91
TAC	Int Mono	VPS26B	-0.064	0.16	0.8
TAC	Int Mono	VPS28	-0.064	0.24	0.84
TAC	Int Mono	VPS29	0.051	0.27	0.85
TAC	Int Mono	VPS33A	-0.049	0.19	0.82
TAC	Int Mono	VPS33B	-0.018	0.68	0.95
TAC	Int Mono	VPS35	0.062	0.2	0.82
TAC	Int Mono	VPS36	0.069	0.081	0.78
TAC	Int Mono	VPS37A	-0.013	0.77	0.96
TAC	Int Mono	VPS37B	-0.0038	0.95	0.99
TAC	Int Mono	VPS37C	0.0042	0.96	0.99
TAC	Int Mono	VPS39	0.064	0.13	0.78
TAC	Int Mono	VPS41	-0.0077	0.85	0.98
TAC	Int Mono	VPS45	-0.012	0.77	0.96
TAC	Int Mono	VPS4A	-0.04	0.25	0.85
TAC	Int Mono	VPS4B	0.078	0.071	0.78
TAC	Int Mono	VPS50	0.051	0.39	0.89
TAC	Int Mono	VPS51	-0.034	0.56	0.92
TAC	Int Mono	VPS52	0.084	0.026	0.78
TAC	Int Mono	VPS53	-0.16	0.15	0.8
TAC	Int Mono	VPS54	0.022	0.73	0.95
TAC	Int Mono	VPS72	-0.045	0.31	0.87
TAC	Int Mono	VPS8	0.0051	0.94	0.99
TAC	Int Mono	VPS9D1	-0.16	0.21	0.82
TAC	Int Mono	VRK1	0.051	0.34	0.87
TAC	Int Mono	VRK2	0.069	0.29	0.86
TAC	Int Mono	VRK3	-0.024	0.58	0.92
TAC	Int Mono	VSIG10L	-0.067	0.74	0.95
TAC	Int Mono	VSIG4	0.071	0.87	0.98
TAC	Int Mono	VSTM1	-0.5	0.071	0.78
TAC	Int Mono	VTA1	0.1	0.065	0.78
TAC	Int Mono	VTI1A	0.013	0.76	0.96
TAC	Int Mono	VTI1B	-0.026	0.57	0.92
TAC	Int Mono	VWA5A	-0.051	0.64	0.93
TAC	Int Mono	VWA8	-0.074	0.58	0.92
TAC	Int Mono	VWA9	0.051	0.33	0.87
TAC	Int Mono	VWCE	0.26	0.56	0.92
TAC	Int Mono	WAC	0.086	0.12	0.78
TAC	Int Mono	WAC-AS1	-0.043	0.6	0.93
TAC	Int Mono	WAPL	0.042	0.21	0.82
TAC	Int Mono	WARS	-0.036	0.71	0.95
TAC	Int Mono	WARS2	-0.059	0.46	0.9
TAC	Int Mono	WAS	-0.055	0.49	0.91
TAC	Int Mono	WASF1	0.17	0.51	0.92
TAC	Int Mono	WASF2	-0.089	0.15	0.8
TAC	Int Mono	WASH1	-0.13	0.29	0.86
TAC	Int Mono	WASH2P	-0.023	0.79	0.96
TAC	Int Mono	WASH3P	0.014	0.87	0.98
TAC	Int Mono	WASH7P	0.016	0.9	0.98
TAC	Int Mono	WASL	-0.13	0.039	0.78
TAC	Int Mono	WBP11	0.033	0.42	0.89
TAC	Int Mono	WBP1L	0.026	0.7	0.95
TAC	Int Mono	WBP2	-0.032	0.47	0.91
TAC	Int Mono	WBP4	0.023	0.72	0.95
TAC	Int Mono	WBP5	0.023	0.93	0.99
TAC	Int Mono	WBSCR16	-0.041	0.44	0.9
TAC	Int Mono	WBSCR22	0.023	0.66	0.94
TAC	Int Mono	WBSCR27	0.05	0.9	0.98
TAC	Int Mono	WDFY1	0.093	0.25	0.85
TAC	Int Mono	WDFY2	0.038	0.39	0.89
TAC	Int Mono	WDFY3	0.011	0.9	0.98
TAC	Int Mono	WDFY4	-0.054	0.63	0.93
TAC	Int Mono	WDHD1	0.14	0.32	0.87
TAC	Int Mono	WDPCP	0.037	0.68	0.95
TAC	Int Mono	WDR1	-0.012	0.78	0.96
TAC	Int Mono	WDR11	0.061	0.26	0.85
TAC	Int Mono	WDR12	0.057	0.4	0.89
TAC	Int Mono	WDR13	-0.081	0.12	0.78
TAC	Int Mono	WDR17	0.31	0.13	0.78
TAC	Int Mono	WDR18	0.0075	0.92	0.99
TAC	Int Mono	WDR19	-0.096	0.46	0.9
TAC	Int Mono	WDR20	0.047	0.42	0.89
TAC	Int Mono	WDR24	-0.052	0.43	0.89
TAC	Int Mono	WDR25	0.029	0.73	0.95
TAC	Int Mono	WDR26	0.16	0.29	0.86
TAC	Int Mono	WDR27	-0.16	0.23	0.83
TAC	Int Mono	WDR3	0.069	0.32	0.87
TAC	Int Mono	WDR33	0.028	0.45	0.9
TAC	Int Mono	WDR34	-0.037	0.81	0.97
TAC	Int Mono	WDR35	0.28	0.12	0.78
TAC	Int Mono	WDR36	0.1	0.16	0.8
TAC	Int Mono	WDR37	0.028	0.7	0.95
TAC	Int Mono	WDR4	0.004	0.96	0.99
TAC	Int Mono	WDR41	0.054	0.3	0.86
TAC	Int Mono	WDR43	0.11	0.13	0.78
TAC	Int Mono	WDR44	0.085	0.15	0.8
TAC	Int Mono	WDR45	-0.071	0.09	0.78
TAC	Int Mono	WDR45B	-0.0032	0.94	0.99
TAC	Int Mono	WDR46	-0.036	0.42	0.89
TAC	Int Mono	WDR47	-0.033	0.57	0.92
TAC	Int Mono	WDR48	0.18	0.00047	0.47
TAC	Int Mono	WDR49	-0.48	0.13	0.78
TAC	Int Mono	WDR5	-0.075	0.29	0.86
TAC	Int Mono	WDR53	0.099	0.098	0.78
TAC	Int Mono	WDR54	-0.15	0.15	0.8
TAC	Int Mono	WDR55	-0.00091	0.98	1
TAC	Int Mono	WDR59	-0.028	0.65	0.94
TAC	Int Mono	WDR5B	0.17	0.085	0.78
TAC	Int Mono	WDR6	0.003	0.96	0.99
TAC	Int Mono	WDR60	-0.036	0.73	0.95
TAC	Int Mono	WDR61	0.035	0.37	0.88
TAC	Int Mono	WDR62	0.053	0.81	0.97
TAC	Int Mono	WDR7	-0.013	0.86	0.98
TAC	Int Mono	WDR70	0.077	0.085	0.78
TAC	Int Mono	WDR73	-0.034	0.6	0.93
TAC	Int Mono	WDR74	0.0077	0.9	0.98
TAC	Int Mono	WDR75	0.13	0.02	0.78
TAC	Int Mono	WDR76	-0.051	0.79	0.96
TAC	Int Mono	WDR77	0.071	0.16	0.8
TAC	Int Mono	WDR81	0.028	0.78	0.96
TAC	Int Mono	WDR82	0.03	0.64	0.93
TAC	Int Mono	WDR83	0.044	0.55	0.92
TAC	Int Mono	WDR83OS	-0.063	0.34	0.87
TAC	Int Mono	WDR88	0.13	0.54	0.92
TAC	Int Mono	WDR89	0.08	0.31	0.87
TAC	Int Mono	WDR90	-0.033	0.82	0.97
TAC	Int Mono	WDR91	-0.091	0.21	0.82
TAC	Int Mono	WDR92	0.064	0.38	0.88
TAC	Int Mono	WDSUB1	-0.032	0.63	0.93
TAC	Int Mono	WDTC1	-0.059	0.53	0.92
TAC	Int Mono	WDYHV1	0.024	0.8	0.96
TAC	Int Mono	WFS1	-0.058	0.81	0.97
TAC	Int Mono	WHAMM	-0.067	0.31	0.87
TAC	Int Mono	WHAMMP1	0.047	0.66	0.94
TAC	Int Mono	WHAMMP3	0.22	0.086	0.78
TAC	Int Mono	WHSC1	-0.053	0.51	0.92
TAC	Int Mono	WHSC1L1	0.034	0.33	0.87
TAC	Int Mono	WIBG	-0.023	0.67	0.94
TAC	Int Mono	WIPF1	0.062	0.21	0.82
TAC	Int Mono	WIPF2	-0.042	0.39	0.89
TAC	Int Mono	WIPI1	-0.059	0.39	0.89
TAC	Int Mono	WIPI2	-0.025	0.56	0.92
TAC	Int Mono	WIZ	0.009	0.93	0.99
TAC	Int Mono	WLS	-0.26	0.12	0.78
TAC	Int Mono	WNK1	-0.031	0.61	0.93
TAC	Int Mono	WNT5B	0.44	0.029	0.78
TAC	Int Mono	WRAP53	-0.023	0.71	0.95
TAC	Int Mono	WRAP73	-0.075	0.051	0.78
TAC	Int Mono	WRB	-0.013	0.87	0.98
TAC	Int Mono	WRN	0.093	0.32	0.87
TAC	Int Mono	WRNIP1	-0.052	0.22	0.83
TAC	Int Mono	WSB1	0.036	0.45	0.9
TAC	Int Mono	WSB2	-0.054	0.34	0.87
TAC	Int Mono	WTAP	0.018	0.55	0.92
TAC	Int Mono	WWC2	0.13	0.15	0.8
TAC	Int Mono	WWC3	-0.075	0.4	0.89
TAC	Int Mono	WWOX	-0.018	0.85	0.98
TAC	Int Mono	WWP1	0.15	0.084	0.78
TAC	Int Mono	WWP2	-0.028	0.5	0.91
TAC	Int Mono	XAB2	-0.055	0.77	0.96
TAC	Int Mono	XAF1	0.22	0.16	0.8
TAC	Int Mono	XBP1	-0.019	0.8	0.97
TAC	Int Mono	XIAP	-0.045	0.53	0.92
TAC	Int Mono	XIST	0.26	0.26	0.85
TAC	Int Mono	XKR8	-0.22	0.084	0.78
TAC	Int Mono	XPA	0.038	0.53	0.92
TAC	Int Mono	XPC	0.11	0.038	0.78
TAC	Int Mono	XPNPEP1	0.03	0.49	0.91
TAC	Int Mono	XPNPEP2	0.15	0.53	0.92
TAC	Int Mono	XPNPEP3	0.021	0.8	0.97
TAC	Int Mono	XPO1	0.075	0.34	0.87
TAC	Int Mono	XPO4	0.084	0.28	0.86
TAC	Int Mono	XPO5	-0.0017	0.98	1
TAC	Int Mono	XPO6	0.072	0.39	0.89
TAC	Int Mono	XPO7	0.071	0.24	0.84
TAC	Int Mono	XPOT	0.025	0.66	0.94
TAC	Int Mono	XPR1	-0.037	0.87	0.98
TAC	Int Mono	XRCC1	-0.082	0.2	0.82
TAC	Int Mono	XRCC3	0.078	0.36	0.88
TAC	Int Mono	XRCC4	0.046	0.37	0.88
TAC	Int Mono	XRCC5	0.032	0.38	0.88
TAC	Int Mono	XRCC6	-0.014	0.71	0.95
TAC	Int Mono	XRCC6BP1	-0.066	0.8	0.97
TAC	Int Mono	XRN1	0.1	0.26	0.85
TAC	Int Mono	XRN2	0.03	0.4	0.89
TAC	Int Mono	XRRA1	-0.22	0.31	0.87
TAC	Int Mono	XXYLT1	-0.055	0.49	0.91
TAC	Int Mono	XYLB	-0.18	0.19	0.82
TAC	Int Mono	XYLT1	0.1	0.44	0.9
TAC	Int Mono	XYLT2	-0.056	0.6	0.93
TAC	Int Mono	YAE1D1	0.081	0.32	0.87
TAC	Int Mono	YAF2	0.039	0.63	0.93
TAC	Int Mono	YARS	0.0052	0.9	0.98
TAC	Int Mono	YARS2	0.099	0.12	0.78
TAC	Int Mono	YBEY	-0.11	0.42	0.89
TAC	Int Mono	YBX1	-0.045	0.57	0.92
TAC	Int Mono	YBX3	-0.11	0.17	0.81
TAC	Int Mono	YDJC	0.003	0.97	1
TAC	Int Mono	YEATS2	0.12	0.097	0.78
TAC	Int Mono	YEATS4	0.17	0.12	0.78
TAC	Int Mono	YIF1A	-0.084	0.16	0.81
TAC	Int Mono	YIF1B	-0.036	0.63	0.93
TAC	Int Mono	YIPF1	-0.011	0.81	0.97
TAC	Int Mono	YIPF2	-0.031	0.74	0.95
TAC	Int Mono	YIPF3	0.016	0.67	0.94
TAC	Int Mono	YIPF4	0.06	0.16	0.8
TAC	Int Mono	YIPF5	0.036	0.37	0.88
TAC	Int Mono	YIPF6	0.034	0.45	0.9
TAC	Int Mono	YJEFN3	0.067	0.79	0.96
TAC	Int Mono	YKT6	-0.028	0.54	0.92
TAC	Int Mono	YLPM1	0.041	0.57	0.92
TAC	Int Mono	YME1L1	0.09	0.04	0.78
TAC	Int Mono	YOD1	-0.016	0.88	0.98
TAC	Int Mono	YPEL1	0.049	0.77	0.96
TAC	Int Mono	YPEL2	0.074	0.27	0.85
TAC	Int Mono	YPEL3	-0.2	0.0085	0.78
TAC	Int Mono	YPEL5	0.032	0.54	0.92
TAC	Int Mono	YRDC	-0.07	0.36	0.88
TAC	Int Mono	YTHDC1	-0.081	0.27	0.85
TAC	Int Mono	YTHDC2	0.14	0.012	0.78
TAC	Int Mono	YTHDF1	-0.021	0.62	0.93
TAC	Int Mono	YTHDF2	0.023	0.5	0.91
TAC	Int Mono	YTHDF3	0.069	0.2	0.82
TAC	Int Mono	YWHAB	-0.058	0.14	0.8
TAC	Int Mono	YWHAE	0.0061	0.89	0.98
TAC	Int Mono	YWHAG	-0.13	0.19	0.82
TAC	Int Mono	YWHAH	0.028	0.65	0.94
TAC	Int Mono	YWHAQ	0.047	0.31	0.87
TAC	Int Mono	YWHAZ	0.044	0.34	0.87
TAC	Int Mono	YY1	-0.08	0.12	0.78
TAC	Int Mono	YY1AP1	0.068	0.12	0.78
TAC	Int Mono	YY2	-0.04	0.85	0.98
TAC	Int Mono	ZADH2	0.025	0.8	0.96
TAC	Int Mono	ZAK	0.13	0.13	0.78
TAC	Int Mono	ZBED3	-0.15	0.43	0.89
TAC	Int Mono	ZBED4	-0.028	0.7	0.95
TAC	Int Mono	ZBED5	0.0083	0.89	0.98
TAC	Int Mono	ZBED5-AS1	-0.12	0.13	0.78
TAC	Int Mono	ZBED6	-0.14	0.48	0.91
TAC	Int Mono	ZBED6CL	-0.17	0.37	0.88
TAC	Int Mono	ZBED8	0.046	0.79	0.96
TAC	Int Mono	ZBP1	0.22	0.35	0.87
TAC	Int Mono	ZBTB1	0.05	0.37	0.88
TAC	Int Mono	ZBTB10	-0.0056	0.97	0.99
TAC	Int Mono	ZBTB11	0.15	0.02	0.78
TAC	Int Mono	ZBTB11-AS1	-0.15	0.19	0.82
TAC	Int Mono	ZBTB14	-0.028	0.57	0.92
TAC	Int Mono	ZBTB16	0.14	0.81	0.97
TAC	Int Mono	ZBTB17	-0.11	0.089	0.78
TAC	Int Mono	ZBTB18	-0.0043	0.97	0.99
TAC	Int Mono	ZBTB2	0.067	0.17	0.81
TAC	Int Mono	ZBTB20	-0.08	0.23	0.83
TAC	Int Mono	ZBTB21	0.22	0.031	0.78
TAC	Int Mono	ZBTB22	-0.081	0.26	0.85
TAC	Int Mono	ZBTB24	0.01	0.85	0.97
TAC	Int Mono	ZBTB25	0.014	0.87	0.98
TAC	Int Mono	ZBTB26	0.06	0.63	0.93
TAC	Int Mono	ZBTB3	-0.044	0.6	0.93
TAC	Int Mono	ZBTB33	0.087	0.18	0.82
TAC	Int Mono	ZBTB34	0.036	0.64	0.94
TAC	Int Mono	ZBTB37	-0.13	0.48	0.91
TAC	Int Mono	ZBTB38	0.082	0.23	0.83
TAC	Int Mono	ZBTB39	0.067	0.44	0.9
TAC	Int Mono	ZBTB4	0.0019	0.98	1
TAC	Int Mono	ZBTB40	0.072	0.48	0.91
TAC	Int Mono	ZBTB41	-0.068	0.51	0.92
TAC	Int Mono	ZBTB42	0.13	0.55	0.92
TAC	Int Mono	ZBTB43	0.021	0.67	0.94
TAC	Int Mono	ZBTB44	-0.037	0.69	0.95
TAC	Int Mono	ZBTB45	-0.14	0.2	0.82
TAC	Int Mono	ZBTB46	-0.39	0.062	0.78
TAC	Int Mono	ZBTB47	-0.17	0.37	0.88
TAC	Int Mono	ZBTB48	-0.057	0.26	0.85
TAC	Int Mono	ZBTB49	0.1	0.18	0.81
TAC	Int Mono	ZBTB5	-0.087	0.48	0.91
TAC	Int Mono	ZBTB6	0.18	0.093	0.78
TAC	Int Mono	ZBTB7A	-0.14	0.13	0.78
TAC	Int Mono	ZBTB7B	-0.13	0.11	0.78
TAC	Int Mono	ZBTB7C	0.49	0.25	0.85
TAC	Int Mono	ZBTB8OS	-0.034	0.51	0.92
TAC	Int Mono	ZBTB9	0.2	0.024	0.78
TAC	Int Mono	ZC2HC1A	-0.042	0.66	0.94
TAC	Int Mono	ZC2HC1C	-0.026	0.9	0.98
TAC	Int Mono	ZC3H10	0.057	0.4	0.89
TAC	Int Mono	ZC3H11A	0.056	0.29	0.86
TAC	Int Mono	ZC3H12A	-0.13	0.15	0.8
TAC	Int Mono	ZC3H12C	-0.042	0.9	0.98
TAC	Int Mono	ZC3H12D	0.065	0.49	0.91
TAC	Int Mono	ZC3H13	0.02	0.61	0.93
TAC	Int Mono	ZC3H14	0.077	0.043	0.78
TAC	Int Mono	ZC3H15	0.066	0.14	0.79
TAC	Int Mono	ZC3H18	-0.031	0.57	0.92
TAC	Int Mono	ZC3H3	-0.046	0.5	0.91
TAC	Int Mono	ZC3H4	0.03	0.77	0.96
TAC	Int Mono	ZC3H6	-0.02	0.83	0.97
TAC	Int Mono	ZC3H7A	0.049	0.26	0.85
TAC	Int Mono	ZC3H7B	-0.015	0.89	0.98
TAC	Int Mono	ZC3H8	0.018	0.84	0.97
TAC	Int Mono	ZC3HAV1	0.09	0.17	0.81
TAC	Int Mono	ZC3HC1	0.023	0.69	0.95
TAC	Int Mono	ZC4H2	-0.12	0.33	0.87
TAC	Int Mono	ZCCHC10	0.045	0.47	0.91
TAC	Int Mono	ZCCHC11	-0.018	0.83	0.97
TAC	Int Mono	ZCCHC14	-0.021	0.88	0.98
TAC	Int Mono	ZCCHC17	0.025	0.63	0.93
TAC	Int Mono	ZCCHC2	0.13	0.39	0.89
TAC	Int Mono	ZCCHC24	-0.34	0.023	0.78
TAC	Int Mono	ZCCHC3	0.072	0.3	0.86
TAC	Int Mono	ZCCHC4	0.12	0.09	0.78
TAC	Int Mono	ZCCHC6	0.21	0.026	0.78
TAC	Int Mono	ZCCHC7	0.013	0.81	0.97
TAC	Int Mono	ZCCHC8	0.048	0.39	0.89
TAC	Int Mono	ZCCHC9	0.015	0.78	0.96
TAC	Int Mono	ZCRB1	-0.056	0.35	0.87
TAC	Int Mono	ZCWPW1	-0.11	0.33	0.87
TAC	Int Mono	ZCWPW2	-0.17	0.36	0.87
TAC	Int Mono	ZDHHC1	-0.18	0.19	0.82
TAC	Int Mono	ZDHHC12	-0.082	0.25	0.85
TAC	Int Mono	ZDHHC13	0.067	0.23	0.83
TAC	Int Mono	ZDHHC14	0.02	0.88	0.98
TAC	Int Mono	ZDHHC16	-0.0028	0.95	0.99
TAC	Int Mono	ZDHHC17	0.11	0.096	0.78
TAC	Int Mono	ZDHHC18	-0.066	0.55	0.92
TAC	Int Mono	ZDHHC2	-0.078	0.41	0.89
TAC	Int Mono	ZDHHC20	0.048	0.52	0.92
TAC	Int Mono	ZDHHC21	0.16	0.13	0.79
TAC	Int Mono	ZDHHC23	-0.05	0.81	0.97
TAC	Int Mono	ZDHHC24	-0.0017	0.98	1
TAC	Int Mono	ZDHHC3	-0.032	0.34	0.87
TAC	Int Mono	ZDHHC4	-0.013	0.82	0.97
TAC	Int Mono	ZDHHC5	0.047	0.39	0.89
TAC	Int Mono	ZDHHC6	-0.0085	0.85	0.98
TAC	Int Mono	ZDHHC7	-0.012	0.8	0.97
TAC	Int Mono	ZDHHC8	-0.11	0.34	0.87
TAC	Int Mono	ZDHHC9	-0.062	0.59	0.92
TAC	Int Mono	ZEB2	0.091	0.048	0.78
TAC	Int Mono	ZEB2-AS1	-0.34	0.045	0.78
TAC	Int Mono	ZER1	-0.027	0.66	0.94
TAC	Int Mono	ZFAND1	0.11	0.094	0.78
TAC	Int Mono	ZFAND2A	-0.03	0.71	0.95
TAC	Int Mono	ZFAND2B	-0.1	0.048	0.78
TAC	Int Mono	ZFAND3	0.17	0.087	0.78
TAC	Int Mono	ZFAND4	0.061	0.38	0.89
TAC	Int Mono	ZFAND5	-0.014	0.85	0.98
TAC	Int Mono	ZFAND6	0.04	0.39	0.89
TAC	Int Mono	ZFAS1	-0.1	0.25	0.85
TAC	Int Mono	ZFAT	-0.036	0.72	0.95
TAC	Int Mono	ZFC3H1	0.016	0.8	0.97
TAC	Int Mono	ZFHX3	0.031	0.75	0.96
TAC	Int Mono	ZFP1	-0.024	0.79	0.96
TAC	Int Mono	ZFP14	0.13	0.2	0.82
TAC	Int Mono	ZFP28	0.0059	0.98	1
TAC	Int Mono	ZFP3	0.097	0.37	0.88
TAC	Int Mono	ZFP30	0.17	0.56	0.92
TAC	Int Mono	ZFP36	-0.26	0.089	0.78
TAC	Int Mono	ZFP36L1	-0.16	0.31	0.87
TAC	Int Mono	ZFP36L2	0.0026	0.97	0.99
TAC	Int Mono	ZFP37	0.075	0.82	0.97
TAC	Int Mono	ZFP41	-0.046	0.71	0.95
TAC	Int Mono	ZFP57	0.23	0.66	0.94
TAC	Int Mono	ZFP62	0.059	0.46	0.9
TAC	Int Mono	ZFP64	-0.022	0.76	0.96
TAC	Int Mono	ZFP69	0.12	0.2	0.82
TAC	Int Mono	ZFP69B	0.45	0.043	0.78
TAC	Int Mono	ZFP82	0.079	0.6	0.93
TAC	Int Mono	ZFP90	-0.025	0.74	0.95
TAC	Int Mono	ZFP91	0.076	0.3	0.86
TAC	Int Mono	ZFPL1	-0.086	0.17	0.81
TAC	Int Mono	ZFPM1	-0.055	0.8	0.96
TAC	Int Mono	ZFR	0.042	0.3	0.86
TAC	Int Mono	ZFX	0.057	0.19	0.82
TAC	Int Mono	ZFYVE1	0.0013	0.98	1
TAC	Int Mono	ZFYVE16	0.024	0.67	0.95
TAC	Int Mono	ZFYVE19	0.00018	1	1
TAC	Int Mono	ZFYVE21	-0.008	0.88	0.98
TAC	Int Mono	ZFYVE26	-0.14	0.19	0.82
TAC	Int Mono	ZFYVE27	0.065	0.14	0.8
TAC	Int Mono	ZFYVE28	-0.13	0.63	0.93
TAC	Int Mono	ZG16B	-0.069	0.53	0.92
TAC	Int Mono	ZGLP1	0.049	0.72	0.95
TAC	Int Mono	ZGPAT	-0.052	0.33	0.87
TAC	Int Mono	ZGRF1	0.044	0.7	0.95
TAC	Int Mono	ZHX1	0.084	0.082	0.78
TAC	Int Mono	ZHX2	-0.031	0.74	0.95
TAC	Int Mono	ZHX3	0.0078	0.96	0.99
TAC	Int Mono	ZIK1	0.043	0.75	0.96
TAC	Int Mono	ZKSCAN1	0.021	0.69	0.95
TAC	Int Mono	ZKSCAN2	0.055	0.68	0.95
TAC	Int Mono	ZKSCAN3	0.1	0.32	0.87
TAC	Int Mono	ZKSCAN4	0.16	0.053	0.78
TAC	Int Mono	ZKSCAN5	0.0044	0.95	0.99
TAC	Int Mono	ZKSCAN7	0.061	0.67	0.95
TAC	Int Mono	ZKSCAN8	0.096	0.43	0.89
TAC	Int Mono	ZMAT1	-0.05	0.68	0.95
TAC	Int Mono	ZMAT2	-0.082	0.14	0.79
TAC	Int Mono	ZMAT3	-0.16	0.079	0.78
TAC	Int Mono	ZMAT5	-0.073	0.3	0.86
TAC	Int Mono	ZMIZ1	-0.086	0.13	0.78
TAC	Int Mono	ZMIZ2	0.01	0.91	0.98
TAC	Int Mono	ZMPSTE24	0.11	0.053	0.78
TAC	Int Mono	ZMYM1	0.13	0.038	0.78
TAC	Int Mono	ZMYM2	0.096	0.11	0.78
TAC	Int Mono	ZMYM3	-0.16	0.1	0.78
TAC	Int Mono	ZMYM4	0.07	0.12	0.78
TAC	Int Mono	ZMYM5	0.11	0.069	0.78
TAC	Int Mono	ZMYM6	0.036	0.48	0.91
TAC	Int Mono	ZMYM6NB	-0.0052	0.92	0.99
TAC	Int Mono	ZMYND11	0.16	0.087	0.78
TAC	Int Mono	ZMYND12	-0.16	0.54	0.92
TAC	Int Mono	ZMYND15	-0.081	0.57	0.92
TAC	Int Mono	ZMYND19	0.009	0.91	0.98
TAC	Int Mono	ZMYND8	0.051	0.41	0.89
TAC	Int Mono	ZNF10	0.029	0.86	0.98
TAC	Int Mono	ZNF100	0.035	0.73	0.95
TAC	Int Mono	ZNF101	0.066	0.27	0.85
TAC	Int Mono	ZNF106	-0.05	0.23	0.83
TAC	Int Mono	ZNF107	-0.011	0.94	0.99
TAC	Int Mono	ZNF112	-0.43	0.18	0.82
TAC	Int Mono	ZNF117	-0.057	0.65	0.94
TAC	Int Mono	ZNF12	0.084	0.17	0.81
TAC	Int Mono	ZNF121	-0.03	0.84	0.97
TAC	Int Mono	ZNF124	0.24	0.015	0.78
TAC	Int Mono	ZNF131	0.066	0.3	0.86
TAC	Int Mono	ZNF132	-0.033	0.83	0.97
TAC	Int Mono	ZNF133	-0.026	0.75	0.95
TAC	Int Mono	ZNF134	0.11	0.22	0.83
TAC	Int Mono	ZNF136	0.058	0.38	0.88
TAC	Int Mono	ZNF137P	0.25	0.19	0.82
TAC	Int Mono	ZNF138	0.11	0.36	0.88
TAC	Int Mono	ZNF14	0.11	0.29	0.86
TAC	Int Mono	ZNF140	0.041	0.48	0.91
TAC	Int Mono	ZNF141	0.07	0.43	0.89
TAC	Int Mono	ZNF142	-0.063	0.52	0.92
TAC	Int Mono	ZNF143	0.044	0.4	0.89
TAC	Int Mono	ZNF146	0.039	0.61	0.93
TAC	Int Mono	ZNF148	0.027	0.53	0.92
TAC	Int Mono	ZNF155	0.034	0.78	0.96
TAC	Int Mono	ZNF16	0.057	0.55	0.92
TAC	Int Mono	ZNF160	0.11	0.12	0.78
TAC	Int Mono	ZNF165	0.22	0.25	0.85
TAC	Int Mono	ZNF169	0.088	0.31	0.87
TAC	Int Mono	ZNF17	0.16	0.14	0.79
TAC	Int Mono	ZNF174	-0.025	0.68	0.95
TAC	Int Mono	ZNF175	0.15	0.28	0.85
TAC	Int Mono	ZNF18	0.016	0.76	0.96
TAC	Int Mono	ZNF180	6.20E-05	1	1
TAC	Int Mono	ZNF181	0.055	0.58	0.92
TAC	Int Mono	ZNF182	-0.041	0.64	0.93
TAC	Int Mono	ZNF184	0.043	0.5	0.91
TAC	Int Mono	ZNF185	0.18	0.22	0.83
TAC	Int Mono	ZNF189	0.052	0.6	0.93
TAC	Int Mono	ZNF19	0.11	0.38	0.89
TAC	Int Mono	ZNF195	0.1	0.067	0.78
TAC	Int Mono	ZNF197	-0.035	0.7	0.95
TAC	Int Mono	ZNF2	0.072	0.38	0.89
TAC	Int Mono	ZNF200	0.15	0.034	0.78
TAC	Int Mono	ZNF202	0.06	0.46	0.9
TAC	Int Mono	ZNF205	-0.027	0.92	0.98
TAC	Int Mono	ZNF207	0.063	0.059	0.78
TAC	Int Mono	ZNF211	0.11	0.098	0.78
TAC	Int Mono	ZNF212	-0.0065	0.91	0.98
TAC	Int Mono	ZNF213	0.029	0.76	0.96
TAC	Int Mono	ZNF213-AS1	0.098	0.51	0.92
TAC	Int Mono	ZNF215	0.7	0.091	0.78
TAC	Int Mono	ZNF217	-0.066	0.58	0.92
TAC	Int Mono	ZNF22	0.11	0.1	0.78
TAC	Int Mono	ZNF221	-0.52	0.063	0.78
TAC	Int Mono	ZNF222	0.12	0.43	0.89
TAC	Int Mono	ZNF223	0.11	0.29	0.86
TAC	Int Mono	ZNF224	0.19	0.049	0.78
TAC	Int Mono	ZNF225	0.031	0.76	0.96
TAC	Int Mono	ZNF226	0.029	0.66	0.94
TAC	Int Mono	ZNF227	0.18	0.021	0.78
TAC	Int Mono	ZNF23	0.094	0.25	0.85
TAC	Int Mono	ZNF230	0.049	0.6	0.93
TAC	Int Mono	ZNF232	-0.033	0.7	0.95
TAC	Int Mono	ZNF234	-0.0039	0.97	0.99
TAC	Int Mono	ZNF235	0.13	0.24	0.84
TAC	Int Mono	ZNF236	0.083	0.24	0.84
TAC	Int Mono	ZNF24	0.018	0.62	0.93
TAC	Int Mono	ZNF248	0.038	0.71	0.95
TAC	Int Mono	ZNF25	0.088	0.17	0.81
TAC	Int Mono	ZNF250	-0.092	0.23	0.83
TAC	Int Mono	ZNF251	-0.071	0.52	0.92
TAC	Int Mono	ZNF252P	-0.065	0.51	0.92
TAC	Int Mono	ZNF252P-AS1	0.17	0.61	0.93
TAC	Int Mono	ZNF253	0.11	0.46	0.9
TAC	Int Mono	ZNF254	0.13	0.19	0.82
TAC	Int Mono	ZNF256	-0.068	0.74	0.95
TAC	Int Mono	ZNF26	0.1	0.16	0.81
TAC	Int Mono	ZNF260	0.15	0.094	0.78
TAC	Int Mono	ZNF263	0.02	0.7	0.95
TAC	Int Mono	ZNF264	-0.044	0.57	0.92
TAC	Int Mono	ZNF266	-0.011	0.89	0.98
TAC	Int Mono	ZNF267	0.081	0.15	0.8
TAC	Int Mono	ZNF268	0.15	0.033	0.78
TAC	Int Mono	ZNF271P	-0.014	0.8	0.97
TAC	Int Mono	ZNF273	0.26	0.013	0.78
TAC	Int Mono	ZNF274	-0.025	0.71	0.95
TAC	Int Mono	ZNF275	0.1	0.4	0.89
TAC	Int Mono	ZNF276	0.009	0.88	0.98
TAC	Int Mono	ZNF277	0.044	0.38	0.88
TAC	Int Mono	ZNF28	0.27	0.0033	0.69
TAC	Int Mono	ZNF280B	0.051	0.81	0.97
TAC	Int Mono	ZNF280C	0.028	0.83	0.97
TAC	Int Mono	ZNF280D	0.081	0.32	0.87
TAC	Int Mono	ZNF281	0.013	0.83	0.97
TAC	Int Mono	ZNF282	0.035	0.8	0.97
TAC	Int Mono	ZNF283	0.2	0.11	0.78
TAC	Int Mono	ZNF284	0.16	0.63	0.93
TAC	Int Mono	ZNF285	0.54	0.041	0.78
TAC	Int Mono	ZNF286A	0.21	0.11	0.78
TAC	Int Mono	ZNF287	0.15	0.26	0.85
TAC	Int Mono	ZNF292	0.12	0.091	0.78
TAC	Int Mono	ZNF296	-0.081	0.43	0.89
TAC	Int Mono	ZNF3	0.056	0.22	0.83
TAC	Int Mono	ZNF300	-0.15	0.28	0.86
TAC	Int Mono	ZNF302	0.032	0.65	0.94
TAC	Int Mono	ZNF304	0.15	0.27	0.85
TAC	Int Mono	ZNF316	-0.088	0.51	0.92
TAC	Int Mono	ZNF317	0.042	0.28	0.85
TAC	Int Mono	ZNF318	-0.14	0.064	0.78
TAC	Int Mono	ZNF319	-0.17	0.045	0.78
TAC	Int Mono	ZNF32	-0.13	0.06	0.78
TAC	Int Mono	ZNF32-AS2	0.062	0.71	0.95
TAC	Int Mono	ZNF320	0.081	0.45	0.9
TAC	Int Mono	ZNF322	0.11	0.15	0.8
TAC	Int Mono	ZNF324	-0.0058	0.94	0.99
TAC	Int Mono	ZNF324B	-0.18	0.36	0.87
TAC	Int Mono	ZNF326	0.017	0.79	0.96
TAC	Int Mono	ZNF329	0.081	0.75	0.95
TAC	Int Mono	ZNF330	-0.017	0.71	0.95
TAC	Int Mono	ZNF331	0.11	0.25	0.84
TAC	Int Mono	ZNF333	0.042	0.4	0.89
TAC	Int Mono	ZNF335	0.024	0.7	0.95
TAC	Int Mono	ZNF337	-0.018	0.78	0.96
TAC	Int Mono	ZNF33A	0.047	0.47	0.9
TAC	Int Mono	ZNF33B	-0.0068	0.95	0.99
TAC	Int Mono	ZNF34	0.012	0.87	0.98
TAC	Int Mono	ZNF341	0.018	0.81	0.97
TAC	Int Mono	ZNF343	0.12	0.1	0.78
TAC	Int Mono	ZNF345	-0.1	0.37	0.88
TAC	Int Mono	ZNF346	0.004	0.95	0.99
TAC	Int Mono	ZNF347	0.24	0.052	0.78
TAC	Int Mono	ZNF35	0.092	0.28	0.86
TAC	Int Mono	ZNF350	0.17	0.023	0.78
TAC	Int Mono	ZNF354A	0.08	0.23	0.83
TAC	Int Mono	ZNF354B	0.064	0.48	0.91
TAC	Int Mono	ZNF354C	-0.019	0.93	0.99
TAC	Int Mono	ZNF358	0.044	0.83	0.97
TAC	Int Mono	ZNF362	0.026	0.76	0.96
TAC	Int Mono	ZNF366	0.23	0.27	0.85
TAC	Int Mono	ZNF367	0.06	0.75	0.96
TAC	Int Mono	ZNF37A	0.051	0.4	0.89
TAC	Int Mono	ZNF37BP	0.11	0.22	0.83
TAC	Int Mono	ZNF382	0.49	0.059	0.78
TAC	Int Mono	ZNF383	0.011	0.89	0.98
TAC	Int Mono	ZNF384	-0.014	0.71	0.95
TAC	Int Mono	ZNF385A	-0.077	0.19	0.82
TAC	Int Mono	ZNF394	0.012	0.78	0.96
TAC	Int Mono	ZNF395	-0.35	0.055	0.78
TAC	Int Mono	ZNF396	0.2	0.23	0.83
TAC	Int Mono	ZNF397	0.055	0.49	0.91
TAC	Int Mono	ZNF398	0.11	0.11	0.78
TAC	Int Mono	ZNF404	-0.19	0.5	0.91
TAC	Int Mono	ZNF407	-0.16	0.13	0.78
TAC	Int Mono	ZNF408	-0.015	0.83	0.97
TAC	Int Mono	ZNF41	0.041	0.57	0.92
TAC	Int Mono	ZNF410	0.037	0.37	0.88
TAC	Int Mono	ZNF414	0.072	0.46	0.9
TAC	Int Mono	ZNF416	-0.11	0.31	0.87
TAC	Int Mono	ZNF417	0.082	0.48	0.91
TAC	Int Mono	ZNF418	0.2	0.52	0.92
TAC	Int Mono	ZNF419	0.05	0.6	0.93
TAC	Int Mono	ZNF420	0.23	0.014	0.78
TAC	Int Mono	ZNF426	0.077	0.32	0.87
TAC	Int Mono	ZNF428	0.11	0.52	0.92
TAC	Int Mono	ZNF429	0.023	0.88	0.98
TAC	Int Mono	ZNF43	0.04	0.7	0.95
TAC	Int Mono	ZNF430	-0.0054	0.92	0.98
TAC	Int Mono	ZNF431	0.12	0.17	0.81
TAC	Int Mono	ZNF432	-0.039	0.79	0.96
TAC	Int Mono	ZNF433	0.067	0.69	0.95
TAC	Int Mono	ZNF436	0.04	0.64	0.93
TAC	Int Mono	ZNF436-AS1	0.28	0.15	0.8
TAC	Int Mono	ZNF438	-0.011	0.85	0.98
TAC	Int Mono	ZNF439	0.22	0.2	0.82
TAC	Int Mono	ZNF44	0.051	0.42	0.89
TAC	Int Mono	ZNF440	0.29	0.0022	0.68
TAC	Int Mono	ZNF441	0.18	0.087	0.78
TAC	Int Mono	ZNF442	0.28	0.25	0.85
TAC	Int Mono	ZNF443	0.28	0.064	0.78
TAC	Int Mono	ZNF444	-0.096	0.37	0.88
TAC	Int Mono	ZNF445	0.055	0.7	0.95
TAC	Int Mono	ZNF446	-0.074	0.41	0.89
TAC	Int Mono	ZNF449	0.25	0.0043	0.78
TAC	Int Mono	ZNF45	0.045	0.53	0.92
TAC	Int Mono	ZNF451	0.052	0.34	0.87
TAC	Int Mono	ZNF460	-0.052	0.61	0.93
TAC	Int Mono	ZNF461	0.088	0.58	0.92
TAC	Int Mono	ZNF467	-0.12	0.19	0.82
TAC	Int Mono	ZNF468	0.17	0.042	0.78
TAC	Int Mono	ZNF469	0.098	0.6	0.93
TAC	Int Mono	ZNF470	-0.028	0.87	0.98
TAC	Int Mono	ZNF473	0.089	0.24	0.84
TAC	Int Mono	ZNF48	-0.2	0.32	0.87
TAC	Int Mono	ZNF480	0.1	0.12	0.78
TAC	Int Mono	ZNF484	0.06	0.54	0.92
TAC	Int Mono	ZNF485	-0.17	0.21	0.82
TAC	Int Mono	ZNF486	-0.049	0.78	0.96
TAC	Int Mono	ZNF487	0.11	0.37	0.88
TAC	Int Mono	ZNF490	0.037	0.67	0.94
TAC	Int Mono	ZNF493	0.023	0.88	0.98
TAC	Int Mono	ZNF496	0.074	0.53	0.92
TAC	Int Mono	ZNF500	-0.091	0.29	0.86
TAC	Int Mono	ZNF501	0.3	0.059	0.78
TAC	Int Mono	ZNF502	0.43	0.0084	0.78
TAC	Int Mono	ZNF503	0.078	0.72	0.95
TAC	Int Mono	ZNF503-AS2	-0.056	0.8	0.97
TAC	Int Mono	ZNF506	0.19	0.011	0.78
TAC	Int Mono	ZNF507	0.55	0.1	0.78
TAC	Int Mono	ZNF510	0.29	0.045	0.78
TAC	Int Mono	ZNF511	-0.085	0.17	0.81
TAC	Int Mono	ZNF512	0.034	0.49	0.91
TAC	Int Mono	ZNF512B	-0.36	0.13	0.78
TAC	Int Mono	ZNF513	-0.031	0.65	0.94
TAC	Int Mono	ZNF514	-0.15	0.39	0.89
TAC	Int Mono	ZNF516	-0.047	0.55	0.92
TAC	Int Mono	ZNF517	-0.04	0.81	0.97
TAC	Int Mono	ZNF518A	0.087	0.16	0.81
TAC	Int Mono	ZNF518B	0.12	0.15	0.8
TAC	Int Mono	ZNF519	0.13	0.47	0.91
TAC	Int Mono	ZNF524	-0.12	0.23	0.83
TAC	Int Mono	ZNF525	0.28	0.094	0.78
TAC	Int Mono	ZNF526	-0.0093	0.88	0.98
TAC	Int Mono	ZNF527	0.089	0.42	0.89
TAC	Int Mono	ZNF528	0.19	0.23	0.83
TAC	Int Mono	ZNF529	0.07	0.5	0.91
TAC	Int Mono	ZNF529-AS1	-0.089	0.66	0.94
TAC	Int Mono	ZNF530	0.13	0.41	0.89
TAC	Int Mono	ZNF532	0.11	0.5	0.91
TAC	Int Mono	ZNF542P	0.1	0.43	0.89
TAC	Int Mono	ZNF543	0.061	0.67	0.94
TAC	Int Mono	ZNF544	0.052	0.71	0.95
TAC	Int Mono	ZNF546	-0.037	0.68	0.95
TAC	Int Mono	ZNF547	0.41	0.075	0.78
TAC	Int Mono	ZNF548	0.13	0.21	0.82
TAC	Int Mono	ZNF549	0.14	0.24	0.84
TAC	Int Mono	ZNF550	0.12	0.23	0.83
TAC	Int Mono	ZNF551	0.026	0.82	0.97
TAC	Int Mono	ZNF552	0.017	0.86	0.98
TAC	Int Mono	ZNF554	0.12	0.41	0.89
TAC	Int Mono	ZNF555	0.13	0.073	0.78
TAC	Int Mono	ZNF557	0.079	0.35	0.87
TAC	Int Mono	ZNF558	0.052	0.59	0.92
TAC	Int Mono	ZNF559	0.077	0.42	0.89
TAC	Int Mono	ZNF561	0.1	0.17	0.81
TAC	Int Mono	ZNF561-AS1	0.11	0.4	0.89
TAC	Int Mono	ZNF562	0.11	0.21	0.82
TAC	Int Mono	ZNF563	0.021	0.87	0.98
TAC	Int Mono	ZNF564	0.13	0.033	0.78
TAC	Int Mono	ZNF565	-0.057	0.58	0.92
TAC	Int Mono	ZNF566	0.14	0.21	0.82
TAC	Int Mono	ZNF567	0.03	0.77	0.96
TAC	Int Mono	ZNF568	-0.14	0.25	0.85
TAC	Int Mono	ZNF569	0.077	0.52	0.92
TAC	Int Mono	ZNF57	0.009	0.93	0.99
TAC	Int Mono	ZNF570	0.33	0.038	0.78
TAC	Int Mono	ZNF571	0.26	0.22	0.83
TAC	Int Mono	ZNF572	0.14	0.55	0.92
TAC	Int Mono	ZNF573	-0.0014	0.99	1
TAC	Int Mono	ZNF574	-0.023	0.75	0.96
TAC	Int Mono	ZNF576	0.0042	0.95	0.99
TAC	Int Mono	ZNF577	0.08	0.57	0.92
TAC	Int Mono	ZNF580	-0.025	0.82	0.97
TAC	Int Mono	ZNF581	-0.21	0.016	0.78
TAC	Int Mono	ZNF582	0.13	0.32	0.87
TAC	Int Mono	ZNF583	0.015	0.9	0.98
TAC	Int Mono	ZNF584	0.085	0.53	0.92
TAC	Int Mono	ZNF585A	0.014	0.82	0.97
TAC	Int Mono	ZNF585B	0.12	0.28	0.85
TAC	Int Mono	ZNF586	-0.11	0.28	0.86
TAC	Int Mono	ZNF587	0.032	0.74	0.95
TAC	Int Mono	ZNF587B	0.19	0.087	0.78
TAC	Int Mono	ZNF589	0.016	0.85	0.98
TAC	Int Mono	ZNF592	-0.047	0.47	0.91
TAC	Int Mono	ZNF593	-0.12	0.21	0.82
TAC	Int Mono	ZNF594	0.14	0.35	0.87
TAC	Int Mono	ZNF595	0.26	0.13	0.79
TAC	Int Mono	ZNF596	-0.08	0.65	0.94
TAC	Int Mono	ZNF597	0.1	0.28	0.85
TAC	Int Mono	ZNF598	-0.037	0.7	0.95
TAC	Int Mono	ZNF599	-0.16	0.46	0.9
TAC	Int Mono	ZNF600	-0.064	0.68	0.95
TAC	Int Mono	ZNF605	0.054	0.62	0.93
TAC	Int Mono	ZNF606	0.15	0.21	0.82
TAC	Int Mono	ZNF607	-0.57	0.042	0.78
TAC	Int Mono	ZNF609	0.021	0.83	0.97
TAC	Int Mono	ZNF611	0.11	0.15	0.8
TAC	Int Mono	ZNF613	0.1	0.25	0.85
TAC	Int Mono	ZNF614	0.058	0.6	0.93
TAC	Int Mono	ZNF615	0.11	0.2	0.82
TAC	Int Mono	ZNF616	0.11	0.21	0.82
TAC	Int Mono	ZNF618	-0.044	0.77	0.96
TAC	Int Mono	ZNF619	0.16	0.13	0.78
TAC	Int Mono	ZNF620	-0.064	0.7	0.95
TAC	Int Mono	ZNF621	0.032	0.78	0.96
TAC	Int Mono	ZNF622	0.021	0.62	0.93
TAC	Int Mono	ZNF623	0.09	0.26	0.85
TAC	Int Mono	ZNF624	0.1	0.21	0.82
TAC	Int Mono	ZNF626	0.17	0.42	0.89
TAC	Int Mono	ZNF627	0.17	0.046	0.78
TAC	Int Mono	ZNF629	0.081	0.54	0.92
TAC	Int Mono	ZNF630	-0.32	0.14	0.79
TAC	Int Mono	ZNF638	0.055	0.2	0.82
TAC	Int Mono	ZNF639	0.081	0.15	0.8
TAC	Int Mono	ZNF641	0.05	0.52	0.92
TAC	Int Mono	ZNF644	0.11	0.037	0.78
TAC	Int Mono	ZNF646	0.022	0.84	0.97
TAC	Int Mono	ZNF649	0.086	0.26	0.85
TAC	Int Mono	ZNF652	-0.06	0.48	0.91
TAC	Int Mono	ZNF653	-0.14	0.3	0.86
TAC	Int Mono	ZNF654	0.14	0.037	0.78
TAC	Int Mono	ZNF655	0.059	0.16	0.8
TAC	Int Mono	ZNF658	0.13	0.5	0.91
TAC	Int Mono	ZNF664	-0.18	0.33	0.87
TAC	Int Mono	ZNF665	0.21	0.48	0.91
TAC	Int Mono	ZNF668	-0.11	0.17	0.81
TAC	Int Mono	ZNF669	-0.031	0.74	0.95
TAC	Int Mono	ZNF670	0.14	0.31	0.87
TAC	Int Mono	ZNF671	-0.021	0.83	0.97
TAC	Int Mono	ZNF672	-0.029	0.62	0.93
TAC	Int Mono	ZNF674	0.079	0.62	0.93
TAC	Int Mono	ZNF674-AS1	-0.15	0.13	0.78
TAC	Int Mono	ZNF675	0.15	0.15	0.8
TAC	Int Mono	ZNF677	0.4	0.049	0.78
TAC	Int Mono	ZNF678	0.18	0.14	0.79
TAC	Int Mono	ZNF680	0.2	0.057	0.78
TAC	Int Mono	ZNF682	0.46	0.081	0.78
TAC	Int Mono	ZNF684	0.13	0.19	0.82
TAC	Int Mono	ZNF687	0.0028	0.98	1
TAC	Int Mono	ZNF688	0.03	0.7	0.95
TAC	Int Mono	ZNF689	0.044	0.4	0.89
TAC	Int Mono	ZNF69	0.15	0.28	0.85
TAC	Int Mono	ZNF691	0.0045	0.95	0.99
TAC	Int Mono	ZNF692	-0.056	0.49	0.91
TAC	Int Mono	ZNF696	-0.078	0.42	0.89
TAC	Int Mono	ZNF699	0.0087	0.95	0.99
TAC	Int Mono	ZNF7	-0.0045	0.93	0.99
TAC	Int Mono	ZNF70	-0.21	0.29	0.86
TAC	Int Mono	ZNF700	0.096	0.18	0.82
TAC	Int Mono	ZNF701	0.11	0.15	0.8
TAC	Int Mono	ZNF702P	0.49	0.21	0.82
TAC	Int Mono	ZNF703	-0.17	0.21	0.82
TAC	Int Mono	ZNF706	0.06	0.26	0.85
TAC	Int Mono	ZNF707	-0.056	0.64	0.93
TAC	Int Mono	ZNF708	0.14	0.17	0.81
TAC	Int Mono	ZNF709	-0.17	0.42	0.89
TAC	Int Mono	ZNF71	0.03	0.75	0.96
TAC	Int Mono	ZNF710	-0.015	0.83	0.97
TAC	Int Mono	ZNF713	0.079	0.57	0.92
TAC	Int Mono	ZNF714	0.25	0.029	0.78
TAC	Int Mono	ZNF717	0.077	0.44	0.9
TAC	Int Mono	ZNF718	0.1	0.47	0.9
TAC	Int Mono	ZNF720	0.037	0.63	0.93
TAC	Int Mono	ZNF721	-0.036	0.63	0.93
TAC	Int Mono	ZNF736	0.16	0.2	0.82
TAC	Int Mono	ZNF737	0.057	0.73	0.95
TAC	Int Mono	ZNF738	0.062	0.65	0.94
TAC	Int Mono	ZNF74	-0.013	0.89	0.98
TAC	Int Mono	ZNF740	-0.00076	0.99	1
TAC	Int Mono	ZNF746	0.0013	0.98	1
TAC	Int Mono	ZNF747	-0.038	0.51	0.92
TAC	Int Mono	ZNF749	0.069	0.71	0.95
TAC	Int Mono	ZNF75A	0.075	0.26	0.85
TAC	Int Mono	ZNF75D	0.023	0.72	0.95
TAC	Int Mono	ZNF76	0.0066	0.91	0.98
TAC	Int Mono	ZNF761	0.052	0.54	0.92
TAC	Int Mono	ZNF763	0.069	0.63	0.93
TAC	Int Mono	ZNF764	0.03	0.72	0.95
TAC	Int Mono	ZNF765	0.17	0.059	0.78
TAC	Int Mono	ZNF766	0.16	0.021	0.78
TAC	Int Mono	ZNF767P	0.074	0.44	0.9
TAC	Int Mono	ZNF768	0.042	0.75	0.95
TAC	Int Mono	ZNF77	0.12	0.29	0.86
TAC	Int Mono	ZNF770	-0.1	0.11	0.78
TAC	Int Mono	ZNF772	0.12	0.37	0.88
TAC	Int Mono	ZNF773	0.18	0.094	0.78
TAC	Int Mono	ZNF775	-0.0026	0.98	1
TAC	Int Mono	ZNF776	0.022	0.82	0.97
TAC	Int Mono	ZNF777	0.014	0.87	0.98
TAC	Int Mono	ZNF778	-0.027	0.75	0.96
TAC	Int Mono	ZNF780A	0.048	0.64	0.94
TAC	Int Mono	ZNF780B	0.11	0.33	0.87
TAC	Int Mono	ZNF782	-0.036	0.78	0.96
TAC	Int Mono	ZNF783	-0.0046	0.96	0.99
TAC	Int Mono	ZNF784	-0.13	0.22	0.83
TAC	Int Mono	ZNF785	-0.0055	0.96	0.99
TAC	Int Mono	ZNF786	0.15	0.087	0.78
TAC	Int Mono	ZNF787	0.12	0.64	0.94
TAC	Int Mono	ZNF788	0.23	0.36	0.87
TAC	Int Mono	ZNF789	0.069	0.46	0.9
TAC	Int Mono	ZNF79	0.048	0.54	0.92
TAC	Int Mono	ZNF790	0.13	0.33	0.87
TAC	Int Mono	ZNF791	0.02	0.77	0.96
TAC	Int Mono	ZNF792	0.025	0.8	0.97
TAC	Int Mono	ZNF799	0.079	0.4	0.89
TAC	Int Mono	ZNF8	-0.12	0.34	0.87
TAC	Int Mono	ZNF800	0.05	0.21	0.82
TAC	Int Mono	ZNF804A	-0.19	0.04	0.78
TAC	Int Mono	ZNF805	0.0077	0.92	0.99
TAC	Int Mono	ZNF808	0.055	0.54	0.92
TAC	Int Mono	ZNF81	0.12	0.29	0.86
TAC	Int Mono	ZNF812	0.5	0.32	0.87
TAC	Int Mono	ZNF813	0.12	0.25	0.85
TAC	Int Mono	ZNF814	-0.02	0.93	0.99
TAC	Int Mono	ZNF815P	0.053	0.51	0.92
TAC	Int Mono	ZNF816	0.18	0.041	0.78
TAC	Int Mono	ZNF818P	-0.12	0.54	0.92
TAC	Int Mono	ZNF821	0.087	0.51	0.92
TAC	Int Mono	ZNF823	0.29	0.027	0.78
TAC	Int Mono	ZNF829	0.14	0.31	0.87
TAC	Int Mono	ZNF83	0.082	0.47	0.91
TAC	Int Mono	ZNF830	-0.026	0.68	0.95
TAC	Int Mono	ZNF836	0.12	0.36	0.88
TAC	Int Mono	ZNF837	-0.11	0.62	0.93
TAC	Int Mono	ZNF839	0.042	0.63	0.93
TAC	Int Mono	ZNF84	0.14	0.088	0.78
TAC	Int Mono	ZNF841	0.19	0.083	0.78
TAC	Int Mono	ZNF844	0.023	0.87	0.98
TAC	Int Mono	ZNF845	0.095	0.27	0.85
TAC	Int Mono	ZNF846	0.17	0.2	0.82
TAC	Int Mono	ZNF85	0.098	0.44	0.9
TAC	Int Mono	ZNF850	0.18	0.53	0.92
TAC	Int Mono	ZNF852	-0.2	0.09	0.78
TAC	Int Mono	ZNF862	0.016	0.86	0.98
TAC	Int Mono	ZNF879	0.25	0.037	0.78
TAC	Int Mono	ZNF880	0.34	0.055	0.78
TAC	Int Mono	ZNF883	0.41	0.19	0.82
TAC	Int Mono	ZNF888	-0.012	0.91	0.98
TAC	Int Mono	ZNF891	-0.048	0.79	0.96
TAC	Int Mono	ZNF91	0.11	0.31	0.86
TAC	Int Mono	ZNF92	0.11	0.12	0.78
TAC	Int Mono	ZNF93	0.24	0.0056	0.78
TAC	Int Mono	ZNFX1	0.11	0.092	0.78
TAC	Int Mono	ZNHIT1	-0.15	0.038	0.78
TAC	Int Mono	ZNHIT2	0.037	0.74	0.95
TAC	Int Mono	ZNHIT3	-0.053	0.33	0.87
TAC	Int Mono	ZNHIT6	0.12	0.08	0.78
TAC	Int Mono	ZNRD1	-0.074	0.3	0.86
TAC	Int Mono	ZNRD1-AS1	0.12	0.49	0.91
TAC	Int Mono	ZNRF1	-0.32	0.0028	0.68
TAC	Int Mono	ZNRF2	0.014	0.8	0.97
TAC	Int Mono	ZNRF2P1	-0.007	0.98	1
TAC	Int Mono	ZP3	-0.27	0.27	0.85
TAC	Int Mono	ZPR1	0.032	0.48	0.91
TAC	Int Mono	ZRANB1	-0.042	0.5	0.91
TAC	Int Mono	ZRANB2	0.11	0.043	0.78
TAC	Int Mono	ZRANB3	0.25	0.051	0.78
TAC	Int Mono	ZRSR2	0.03	0.61	0.93
TAC	Int Mono	ZSCAN12	0.095	0.33	0.87
TAC	Int Mono	ZSCAN16	0.017	0.82	0.97
TAC	Int Mono	ZSCAN16-AS1	-0.14	0.23	0.83
TAC	Int Mono	ZSCAN18	-0.18	0.48	0.91
TAC	Int Mono	ZSCAN2	-0.013	0.88	0.98
TAC	Int Mono	ZSCAN20	-0.047	0.78	0.96
TAC	Int Mono	ZSCAN21	0.074	0.38	0.89
TAC	Int Mono	ZSCAN22	0.1	0.34	0.87
TAC	Int Mono	ZSCAN25	0.1	0.048	0.78
TAC	Int Mono	ZSCAN26	-0.011	0.87	0.98
TAC	Int Mono	ZSCAN29	0.088	0.4	0.89
TAC	Int Mono	ZSCAN30	0.03	0.78	0.96
TAC	Int Mono	ZSCAN32	0.14	0.019	0.78
TAC	Int Mono	ZSCAN5A	-0.00014	1	1
TAC	Int Mono	ZSCAN9	0.11	0.26	0.85
TAC	Int Mono	ZSWIM1	0.015	0.92	0.99
TAC	Int Mono	ZSWIM3	0.0035	0.98	1
TAC	Int Mono	ZSWIM4	-0.2	0.23	0.83
TAC	Int Mono	ZSWIM6	-0.032	0.73	0.95
TAC	Int Mono	ZSWIM7	-0.008	0.89	0.98
TAC	Int Mono	ZSWIM8	0.009	0.9	0.98
TAC	Int Mono	ZUFSP	0.084	0.2	0.82
TAC	Int Mono	ZW10	0.034	0.58	0.92
TAC	Int Mono	ZWILCH	0.052	0.46	0.9
TAC	Int Mono	ZWINT	0.14	0.21	0.82
TAC	Int Mono	ZXDA	0.19	0.15	0.8
TAC	Int Mono	ZXDB	-0.042	0.74	0.95
TAC	Int Mono	ZXDC	0.011	0.85	0.98
TAC	Int Mono	ZYG11B	-0.025	0.69	0.95
TAC	Int Mono	ZYX	-0.013	0.84	0.97
TAC	Int Mono	ZZEF1	0.047	0.66	0.94
TAC	Int Mono	ZZZ3	0.12	0.044	0.78
TAC	NC Mono	A1BG	-0.32	0.15	0.77
TAC	NC Mono	A2ML1	-0.11	0.67	0.94
TAC	NC Mono	AAAS	-0.055	0.22	0.8
TAC	NC Mono	AACS	0.052	0.77	0.96
TAC	NC Mono	AAED1	-0.13	0.1	0.73
TAC	NC Mono	AAGAB	0.03	0.41	0.87
TAC	NC Mono	AAK1	0.0058	0.94	0.99
TAC	NC Mono	AAMDC	0.096	0.4	0.87
TAC	NC Mono	AAMP	-0.085	0.048	0.69
TAC	NC Mono	AAR2	-0.0034	0.93	0.99
TAC	NC Mono	AARS	0.015	0.77	0.96
TAC	NC Mono	AARS2	-0.042	0.45	0.88
TAC	NC Mono	AASDH	0.027	0.63	0.93
TAC	NC Mono	AASDHPPT	0.072	0.081	0.71
TAC	NC Mono	AATBC	-0.051	0.54	0.91
TAC	NC Mono	AATF	-0.0023	0.94	0.99
TAC	NC Mono	AATK	0.12	0.5	0.9
TAC	NC Mono	ABALON	0.14	0.41	0.87
TAC	NC Mono	ABAT	-0.047	0.71	0.95
TAC	NC Mono	ABCA1	-0.081	0.69	0.95
TAC	NC Mono	ABCA11P	0.025	0.88	0.98
TAC	NC Mono	ABCA2	-0.062	0.8	0.97
TAC	NC Mono	ABCA3	-0.19	0.24	0.8
TAC	NC Mono	ABCA5	-0.19	0.5	0.9
TAC	NC Mono	ABCA7	-0.2	0.015	0.63
TAC	NC Mono	ABCB10	0.086	0.11	0.74
TAC	NC Mono	ABCB6	0.18	0.37	0.85
TAC	NC Mono	ABCB7	0.064	0.23	0.8
TAC	NC Mono	ABCB8	-0.074	0.25	0.82
TAC	NC Mono	ABCC1	0.0086	0.92	0.99
TAC	NC Mono	ABCC10	-0.054	0.4	0.87
TAC	NC Mono	ABCC2	-0.24	0.21	0.79
TAC	NC Mono	ABCC3	-0.11	0.39	0.86
TAC	NC Mono	ABCC4	-0.23	0.12	0.75
TAC	NC Mono	ABCC5	0.0016	0.99	1
TAC	NC Mono	ABCD1	-0.019	0.83	0.97
TAC	NC Mono	ABCD3	0.01	0.89	0.99
TAC	NC Mono	ABCD4	0.0059	0.91	0.99
TAC	NC Mono	ABCE1	0.055	0.41	0.87
TAC	NC Mono	ABCF1	-0.014	0.75	0.96
TAC	NC Mono	ABCF2	0.086	0.05	0.69
TAC	NC Mono	ABCF3	0.02	0.52	0.9
TAC	NC Mono	ABCG1	0.11	0.73	0.96
TAC	NC Mono	ABHD10	0.15	0.0039	0.63
TAC	NC Mono	ABHD11	-0.13	0.1	0.73
TAC	NC Mono	ABHD12	-0.028	0.47	0.89
TAC	NC Mono	ABHD12B	0.13	0.54	0.91
TAC	NC Mono	ABHD13	0.021	0.68	0.94
TAC	NC Mono	ABHD14A	0.021	0.86	0.98
TAC	NC Mono	ABHD14B	-0.077	0.25	0.81
TAC	NC Mono	ABHD15	0.0041	0.96	1
TAC	NC Mono	ABHD16A	-0.048	0.28	0.83
TAC	NC Mono	ABHD16B	-0.19	0.12	0.76
TAC	NC Mono	ABHD17A	-0.021	0.8	0.97
TAC	NC Mono	ABHD17B	0.077	0.14	0.77
TAC	NC Mono	ABHD17C	0.021	0.9	0.99
TAC	NC Mono	ABHD2	-0.13	0.16	0.77
TAC	NC Mono	ABHD3	0.0041	0.93	0.99
TAC	NC Mono	ABHD4	0.008	0.9	0.99
TAC	NC Mono	ABHD5	-0.0042	0.95	0.99
TAC	NC Mono	ABHD6	0.05	0.55	0.91
TAC	NC Mono	ABHD8	-0.028	0.76	0.96
TAC	NC Mono	ABI1	0.065	0.11	0.74
TAC	NC Mono	ABI2	-0.081	0.37	0.86
TAC	NC Mono	ABI3	0.04	0.43	0.88
TAC	NC Mono	ABL1	-0.024	0.79	0.97
TAC	NC Mono	ABL2	0.038	0.82	0.97
TAC	NC Mono	ABLIM2	-0.17	0.45	0.88
TAC	NC Mono	ABR	0.00029	1	1
TAC	NC Mono	ABRA	0.005	0.98	1
TAC	NC Mono	ABRACL	-0.051	0.49	0.89
TAC	NC Mono	ABT1	0.0045	0.92	0.99
TAC	NC Mono	ABTB1	-0.11	0.067	0.7
TAC	NC Mono	ABTB2	0.27	0.2	0.79
TAC	NC Mono	ACAA1	-0.064	0.13	0.76
TAC	NC Mono	ACAA2	0.062	0.37	0.86
TAC	NC Mono	ACACA	-0.12	0.34	0.85
TAC	NC Mono	ACACB	-0.029	0.88	0.98
TAC	NC Mono	ACAD10	-0.086	0.1	0.73
TAC	NC Mono	ACAD11	-0.17	0.25	0.81
TAC	NC Mono	ACAD8	-0.093	0.038	0.69
TAC	NC Mono	ACAD9	-0.036	0.57	0.91
TAC	NC Mono	ACADM	0.01	0.83	0.97
TAC	NC Mono	ACADS	-0.016	0.82	0.97
TAC	NC Mono	ACADSB	0.085	0.31	0.84
TAC	NC Mono	ACADVL	0.037	0.61	0.92
TAC	NC Mono	ACAP1	-0.29	0.11	0.74
TAC	NC Mono	ACAP2	0.031	0.34	0.85
TAC	NC Mono	ACAP3	-0.032	0.65	0.93
TAC	NC Mono	ACAT1	0.13	0.019	0.64
TAC	NC Mono	ACAT2	-0.007	0.94	0.99
TAC	NC Mono	ACBD3	0.013	0.77	0.96
TAC	NC Mono	ACBD4	0.031	0.7	0.95
TAC	NC Mono	ACBD5	0.11	0.0081	0.63
TAC	NC Mono	ACBD6	0.033	0.53	0.9
TAC	NC Mono	ACCS	0.31	0.18	0.78
TAC	NC Mono	ACD	-0.11	0.084	0.72
TAC	NC Mono	ACE	0.27	0.19	0.78
TAC	NC Mono	ACER3	0.055	0.3	0.83
TAC	NC Mono	ACIN1	0.012	0.85	0.98
TAC	NC Mono	ACKR3	0.031	0.91	0.99
TAC	NC Mono	ACLY	0.013	0.81	0.97
TAC	NC Mono	ACO1	-0.17	0.039	0.69
TAC	NC Mono	ACO2	-0.062	0.16	0.77
TAC	NC Mono	ACOT1	0.11	0.55	0.91
TAC	NC Mono	ACOT11	0.017	0.92	0.99
TAC	NC Mono	ACOT13	0.054	0.41	0.87
TAC	NC Mono	ACOT2	-0.049	0.6	0.92
TAC	NC Mono	ACOT7	-0.37	0.013	0.63
TAC	NC Mono	ACOT8	-0.087	0.12	0.75
TAC	NC Mono	ACOT9	0.0032	0.93	0.99
TAC	NC Mono	ACOX1	-0.042	0.54	0.91
TAC	NC Mono	ACOX2	0.38	0.063	0.7
TAC	NC Mono	ACOX3	0.0016	0.98	1
TAC	NC Mono	ACP1	0.077	0.033	0.68
TAC	NC Mono	ACP2	-0.033	0.71	0.95
TAC	NC Mono	ACP5	0.0024	0.99	1
TAC	NC Mono	ACP6	-0.32	0.065	0.7
TAC	NC Mono	ACPP	-0.17	0.26	0.82
TAC	NC Mono	ACRBP	0.029	0.67	0.94
TAC	NC Mono	ACRC	-0.29	0.23	0.8
TAC	NC Mono	ACSF2	-0.011	0.86	0.98
TAC	NC Mono	ACSF3	-0.18	0.049	0.69
TAC	NC Mono	ACSL1	0.0059	0.96	1
TAC	NC Mono	ACSL3	0.087	0.13	0.76
TAC	NC Mono	ACSL4	-0.0023	0.97	1
TAC	NC Mono	ACSL5	0.077	0.2	0.79
TAC	NC Mono	ACSS1	-0.1	0.056	0.7
TAC	NC Mono	ACSS2	-0.057	0.28	0.83
TAC	NC Mono	ACTA2	0.25	0.2	0.79
TAC	NC Mono	ACTB	-0.075	0.16	0.77
TAC	NC Mono	ACTG1	-0.12	0.083	0.72
TAC	NC Mono	ACTG1P20	-0.03	0.84	0.97
TAC	NC Mono	ACTL10	-0.15	0.25	0.81
TAC	NC Mono	ACTL6A	0.013	0.77	0.96
TAC	NC Mono	ACTN1	-0.04	0.76	0.96
TAC	NC Mono	ACTN4	-0.032	0.69	0.95
TAC	NC Mono	ACTR10	0.082	0.044	0.69
TAC	NC Mono	ACTR1A	-0.021	0.56	0.91
TAC	NC Mono	ACTR1B	0.014	0.86	0.98
TAC	NC Mono	ACTR2	0.037	0.55	0.91
TAC	NC Mono	ACTR3	-0.0054	0.89	0.99
TAC	NC Mono	ACTR3B	-0.038	0.64	0.93
TAC	NC Mono	ACTR5	0.0028	0.96	1
TAC	NC Mono	ACTR6	0.043	0.44	0.88
TAC	NC Mono	ACTR8	0.085	0.062	0.7
TAC	NC Mono	ACVR1	-0.057	0.4	0.86
TAC	NC Mono	ACVR1B	-0.068	0.46	0.89
TAC	NC Mono	ACVR2A	-0.045	0.58	0.92
TAC	NC Mono	ACY3	0.25	0.27	0.82
TAC	NC Mono	ACYP1	-0.067	0.5	0.9
TAC	NC Mono	ACYP2	0.035	0.75	0.96
TAC	NC Mono	ADA	-0.031	0.69	0.95
TAC	NC Mono	ADAL	-0.18	0.13	0.76
TAC	NC Mono	ADAM10	0.023	0.72	0.96
TAC	NC Mono	ADAM15	0.052	0.61	0.93
TAC	NC Mono	ADAM17	-0.011	0.91	0.99
TAC	NC Mono	ADAM1A	0.14	0.42	0.87
TAC	NC Mono	ADAM28	-0.18	0.59	0.92
TAC	NC Mono	ADAM8	0.034	0.81	0.97
TAC	NC Mono	ADAM9	0.027	0.71	0.95
TAC	NC Mono	ADAMDEC1	-0.1	0.75	0.96
TAC	NC Mono	ADAMTS2	0.59	0.22	0.8
TAC	NC Mono	ADAMTSL4	-0.059	0.53	0.9
TAC	NC Mono	ADAMTSL4-AS1	-0.37	0.089	0.73
TAC	NC Mono	ADAMTSL5	-0.049	0.8	0.97
TAC	NC Mono	ADAP1	-0.13	0.12	0.75
TAC	NC Mono	ADAP2	-0.02	0.74	0.96
TAC	NC Mono	ADAR	0.12	0.11	0.74
TAC	NC Mono	ADARB1	-0.036	0.86	0.98
TAC	NC Mono	ADAT1	0.064	0.26	0.82
TAC	NC Mono	ADAT2	0.024	0.87	0.98
TAC	NC Mono	ADAT3	-0.0088	0.95	0.99
TAC	NC Mono	ADCK1	-0.043	0.59	0.92
TAC	NC Mono	ADCK2	-0.033	0.56	0.91
TAC	NC Mono	ADCK3	-0.075	0.18	0.78
TAC	NC Mono	ADCK4	-0.074	0.13	0.76
TAC	NC Mono	ADCK5	-0.072	0.38	0.86
TAC	NC Mono	ADCY10P1	-0.26	0.36	0.85
TAC	NC Mono	ADCY3	0.25	0.19	0.78
TAC	NC Mono	ADCY4	-0.13	0.44	0.88
TAC	NC Mono	ADCY7	-0.042	0.44	0.88
TAC	NC Mono	ADCY9	-0.068	0.53	0.9
TAC	NC Mono	ADD1	-0.06	0.23	0.8
TAC	NC Mono	ADD2	-0.17	0.36	0.85
TAC	NC Mono	ADD3	0.006	0.91	0.99
TAC	NC Mono	ADGRA2	-0.28	0.31	0.84
TAC	NC Mono	ADGRB3	-0.012	0.97	1
TAC	NC Mono	ADGRD1	0.12	0.51	0.9
TAC	NC Mono	ADGRE1	-0.13	0.17	0.77
TAC	NC Mono	ADGRE2	-0.035	0.62	0.93
TAC	NC Mono	ADGRE3	-0.04	0.81	0.97
TAC	NC Mono	ADGRE4P	-0.13	0.65	0.94
TAC	NC Mono	ADGRE5	0.067	0.25	0.81
TAC	NC Mono	ADGRF3	0.26	0.15	0.77
TAC	NC Mono	ADGRL1	-0.12	0.5	0.9
TAC	NC Mono	ADH5	-0.011	0.87	0.98
TAC	NC Mono	ADHFE1	0.008	0.97	1
TAC	NC Mono	ADI1	-0.045	0.35	0.85
TAC	NC Mono	ADIPOR1	-0.0079	0.83	0.97
TAC	NC Mono	ADIPOR2	-0.08	0.54	0.9
TAC	NC Mono	ADK	-0.079	0.63	0.93
TAC	NC Mono	ADM	-0.19	0.3	0.83
TAC	NC Mono	ADNP	0.012	0.86	0.98
TAC	NC Mono	ADNP-AS1	0.075	0.58	0.92
TAC	NC Mono	ADNP2	0.026	0.77	0.96
TAC	NC Mono	ADO	-0.095	0.39	0.86
TAC	NC Mono	ADORA2B	-0.12	0.5	0.9
TAC	NC Mono	ADORA3	0.48	0.032	0.68
TAC	NC Mono	ADPGK	0.072	0.075	0.71
TAC	NC Mono	ADPGK-AS1	0.13	0.47	0.89
TAC	NC Mono	ADPRH	0.22	0.0027	0.63
TAC	NC Mono	ADPRHL2	0.09	0.12	0.75
TAC	NC Mono	ADPRM	-0.0078	0.93	0.99
TAC	NC Mono	ADRB2	-0.012	0.91	0.99
TAC	NC Mono	ADRBK1	-0.077	0.06	0.7
TAC	NC Mono	ADRBK2	-0.0014	0.98	1
TAC	NC Mono	ADRM1	-0.1	0.082	0.71
TAC	NC Mono	ADSL	-0.0092	0.81	0.97
TAC	NC Mono	ADSS	-0.096	0.36	0.85
TAC	NC Mono	ADSSL1	-0.15	0.35	0.85
TAC	NC Mono	ADTRP	-0.18	0.54	0.9
TAC	NC Mono	AEBP2	0.091	0.25	0.81
TAC	NC Mono	AEN	0.073	0.61	0.92
TAC	NC Mono	AES	0.13	0.34	0.85
TAC	NC Mono	AFF1	0.16	0.18	0.78
TAC	NC Mono	AFF3	0.24	0.3	0.83
TAC	NC Mono	AFF4	-0.11	0.082	0.71
TAC	NC Mono	AFG3L1P	0.014	0.8	0.97
TAC	NC Mono	AFG3L2	0.019	0.71	0.95
TAC	NC Mono	AFMID	0.11	0.54	0.91
TAC	NC Mono	AFTPH	-0.03	0.53	0.9
TAC	NC Mono	AGA	0.035	0.61	0.93
TAC	NC Mono	AGAP2	-0.14	0.35	0.85
TAC	NC Mono	AGAP3	-0.11	0.27	0.82
TAC	NC Mono	AGAP4	0.14	0.13	0.76
TAC	NC Mono	AGAP5	-0.02	0.88	0.98
TAC	NC Mono	AGAP6	-0.04	0.66	0.94
TAC	NC Mono	AGAP9	-0.059	0.8	0.97
TAC	NC Mono	AGBL2	-0.19	0.37	0.86
TAC	NC Mono	AGBL3	0.18	0.38	0.86
TAC	NC Mono	AGBL5	-0.0047	0.95	0.99
TAC	NC Mono	AGER	-0.095	0.48	0.89
TAC	NC Mono	AGFG1	-0.021	0.75	0.96
TAC	NC Mono	AGFG2	0.084	0.53	0.9
TAC	NC Mono	AGGF1	0.056	0.13	0.76
TAC	NC Mono	AGK	0.1	0.041	0.69
TAC	NC Mono	AGL	-0.042	0.65	0.94
TAC	NC Mono	AGO1	-0.06	0.48	0.89
TAC	NC Mono	AGO2	-0.14	0.042	0.69
TAC	NC Mono	AGO3	-0.048	0.47	0.89
TAC	NC Mono	AGO4	0.026	0.65	0.93
TAC	NC Mono	AGPAT1	-0.034	0.64	0.93
TAC	NC Mono	AGPAT2	-0.19	0.014	0.63
TAC	NC Mono	AGPAT3	-0.091	0.12	0.76
TAC	NC Mono	AGPAT4	-0.27	0.01	0.63
TAC	NC Mono	AGPAT4-IT1	0.16	0.42	0.87
TAC	NC Mono	AGPAT5	0.15	0.036	0.69
TAC	NC Mono	AGPS	0.065	0.23	0.8
TAC	NC Mono	AGRN	-0.069	0.8	0.97
TAC	NC Mono	AGTPBP1	0.079	0.09	0.73
TAC	NC Mono	AGTRAP	-0.22	0.00045	0.48
TAC	NC Mono	AHCTF1	-0.027	0.73	0.96
TAC	NC Mono	AHCY	0.0055	0.92	0.99
TAC	NC Mono	AHCYL1	0.0085	0.81	0.97
TAC	NC Mono	AHCYL2	-0.05	0.45	0.88
TAC	NC Mono	AHDC1	-0.19	0.31	0.84
TAC	NC Mono	AHI1	0.27	0.16	0.77
TAC	NC Mono	AHNAK	-0.1	0.46	0.89
TAC	NC Mono	AHNAK2	-0.18	0.54	0.91
TAC	NC Mono	AHR	0.086	0.58	0.92
TAC	NC Mono	AHSA1	0.046	0.39	0.86
TAC	NC Mono	AHSA2	0.024	0.77	0.96
TAC	NC Mono	AIDA	0.084	0.13	0.76
TAC	NC Mono	AIF1	0.00014	1	1
TAC	NC Mono	AIFM1	0.033	0.48	0.89
TAC	NC Mono	AIFM2	-0.015	0.92	0.99
TAC	NC Mono	AIFM3	-0.057	0.63	0.93
TAC	NC Mono	AIG1	0.0065	0.92	0.99
TAC	NC Mono	AIM1	0.086	0.23	0.8
TAC	NC Mono	AIM1L	0.39	0.34	0.84
TAC	NC Mono	AIM2	0.14	0.5	0.9
TAC	NC Mono	AIMP1	0.08	0.084	0.72
TAC	NC Mono	AIMP2	0.047	0.51	0.9
TAC	NC Mono	AIP	-0.044	0.42	0.87
TAC	NC Mono	AK2	0.055	0.15	0.77
TAC	NC Mono	AK3	-0.05	0.59	0.92
TAC	NC Mono	AK6	0.086	0.14	0.76
TAC	NC Mono	AK9	0.023	0.83	0.97
TAC	NC Mono	AKAP1	-0.011	0.9	0.99
TAC	NC Mono	AKAP10	0.1	0.049	0.69
TAC	NC Mono	AKAP11	-0.15	0.089	0.73
TAC	NC Mono	AKAP12	0.3	0.44	0.88
TAC	NC Mono	AKAP13	0.035	0.53	0.9
TAC	NC Mono	AKAP7	0.23	0.037	0.69
TAC	NC Mono	AKAP8	0.0028	0.95	0.99
TAC	NC Mono	AKAP8L	-0.022	0.53	0.9
TAC	NC Mono	AKAP9	-0.0071	0.9	0.99
TAC	NC Mono	AKIP1	0.074	0.4	0.87
TAC	NC Mono	AKIRIN1	0.033	0.44	0.88
TAC	NC Mono	AKIRIN2	0.073	0.095	0.73
TAC	NC Mono	AKNA	-0.019	0.85	0.98
TAC	NC Mono	AKR1A1	-0.022	0.64	0.93
TAC	NC Mono	AKR1B1	0.023	0.81	0.97
TAC	NC Mono	AKR7A2	-0.14	0.0073	0.63
TAC	NC Mono	AKT1	0.029	0.52	0.9
TAC	NC Mono	AKT1S1	-0.18	0.032	0.68
TAC	NC Mono	AKT2	-0.17	0.097	0.73
TAC	NC Mono	AKT3	0.053	0.82	0.97
TAC	NC Mono	AKTIP	-0.16	0.05	0.69
TAC	NC Mono	ALAD	0.013	0.78	0.96
TAC	NC Mono	ALAS1	-0.0012	0.98	1
TAC	NC Mono	ALCAM	0.015	0.88	0.98
TAC	NC Mono	ALDH16A1	-0.055	0.41	0.87
TAC	NC Mono	ALDH18A1	-0.11	0.27	0.82
TAC	NC Mono	ALDH1A1	0.094	0.68	0.94
TAC	NC Mono	ALDH1A3	-0.054	0.76	0.96
TAC	NC Mono	ALDH1B1	0.095	0.34	0.85
TAC	NC Mono	ALDH2	0.029	0.8	0.97
TAC	NC Mono	ALDH3A2	0.045	0.35	0.85
TAC	NC Mono	ALDH3B1	0.025	0.61	0.93
TAC	NC Mono	ALDH4A1	-0.12	0.16	0.77
TAC	NC Mono	ALDH6A1	-0.13	0.11	0.74
TAC	NC Mono	ALDH9A1	-0.012	0.76	0.96
TAC	NC Mono	ALDOA	-0.075	0.12	0.75
TAC	NC Mono	ALDOC	-0.041	0.65	0.94
TAC	NC Mono	ALG1	-0.03	0.58	0.92
TAC	NC Mono	ALG10	0.33	0.023	0.66
TAC	NC Mono	ALG10B	0.051	0.72	0.96
TAC	NC Mono	ALG11	0.15	0.03	0.67
TAC	NC Mono	ALG12	-0.12	0.012	0.63
TAC	NC Mono	ALG13	0.062	0.27	0.82
TAC	NC Mono	ALG14	-0.038	0.7	0.95
TAC	NC Mono	ALG2	0.042	0.25	0.81
TAC	NC Mono	ALG3	-0.017	0.71	0.95
TAC	NC Mono	ALG5	0.052	0.22	0.8
TAC	NC Mono	ALG6	0.029	0.5	0.9
TAC	NC Mono	ALG8	0.074	0.13	0.76
TAC	NC Mono	ALG9	0.05	0.46	0.89
TAC	NC Mono	ALK	-0.12	0.6	0.92
TAC	NC Mono	ALKBH1	0.086	0.15	0.77
TAC	NC Mono	ALKBH2	-0.019	0.85	0.98
TAC	NC Mono	ALKBH3	0.0054	0.93	0.99
TAC	NC Mono	ALKBH4	-0.0035	0.96	1
TAC	NC Mono	ALKBH5	-0.07	0.1	0.74
TAC	NC Mono	ALKBH6	-0.13	0.034	0.69
TAC	NC Mono	ALKBH7	-0.19	0.05	0.69
TAC	NC Mono	ALKBH8	0.044	0.62	0.93
TAC	NC Mono	ALMS1	0.098	0.47	0.89
TAC	NC Mono	ALOX12	-0.12	0.27	0.82
TAC	NC Mono	ALOX12-AS1	-0.013	0.92	0.99
TAC	NC Mono	ALOX5	0.049	0.42	0.87
TAC	NC Mono	ALOX5AP	0.048	0.93	0.99
TAC	NC Mono	ALPK1	0.13	0.046	0.69
TAC	NC Mono	ALPK2	0.083	0.72	0.96
TAC	NC Mono	ALS2	-0.089	0.34	0.84
TAC	NC Mono	ALS2CL	-0.071	0.81	0.97
TAC	NC Mono	ALS2CR12	-0.0044	0.98	1
TAC	NC Mono	ALYREF	-0.0063	0.93	0.99
TAC	NC Mono	AMBRA1	0.00018	1	1
TAC	NC Mono	AMD1	0.032	0.44	0.88
TAC	NC Mono	AMDHD1	0.086	0.57	0.91
TAC	NC Mono	AMDHD2	-0.071	0.48	0.89
TAC	NC Mono	AMFR	0.33	0.013	0.63
TAC	NC Mono	AMICA1	0.01	0.92	0.99
TAC	NC Mono	AMIGO2	0.23	0.31	0.84
TAC	NC Mono	AMIGO3	0.11	0.53	0.9
TAC	NC Mono	AMMECR1	0.027	0.7	0.95
TAC	NC Mono	AMMECR1L	0.1	0.2	0.79
TAC	NC Mono	AMN1	-0.0052	0.95	0.99
TAC	NC Mono	AMOT	-0.16	0.52	0.9
TAC	NC Mono	AMOTL1	-0.21	0.59	0.92
TAC	NC Mono	AMPD2	-0.068	0.11	0.74
TAC	NC Mono	AMPD3	0.052	0.76	0.96
TAC	NC Mono	AMT	-0.099	0.45	0.88
TAC	NC Mono	AMY2B	0.025	0.86	0.98
TAC	NC Mono	AMZ2	-0.0023	0.96	1
TAC	NC Mono	AMZ2P1	0.057	0.45	0.88
TAC	NC Mono	ANAPC1	0.11	0.25	0.81
TAC	NC Mono	ANAPC10	0.053	0.45	0.88
TAC	NC Mono	ANAPC11	-0.12	0.1	0.73
TAC	NC Mono	ANAPC13	0.11	0.056	0.7
TAC	NC Mono	ANAPC15	-0.15	0.23	0.8
TAC	NC Mono	ANAPC16	-0.036	0.6	0.92
TAC	NC Mono	ANAPC2	0.064	0.66	0.94
TAC	NC Mono	ANAPC4	0.07	0.16	0.77
TAC	NC Mono	ANAPC5	-0.0075	0.82	0.97
TAC	NC Mono	ANAPC7	0.055	0.14	0.77
TAC	NC Mono	ANGEL1	0.017	0.8	0.97
TAC	NC Mono	ANGEL2	0.045	0.39	0.86
TAC	NC Mono	ANGPT1	0.21	0.45	0.88
TAC	NC Mono	ANGPT2	-0.22	0.33	0.84
TAC	NC Mono	ANGPT4	-0.038	0.82	0.97
TAC	NC Mono	ANGPTL6	-0.00052	1	1
TAC	NC Mono	ANKAR	0.039	0.7	0.95
TAC	NC Mono	ANKDD1A	-0.018	0.86	0.98
TAC	NC Mono	ANKFY1	0.1	0.1	0.73
TAC	NC Mono	ANKH	-0.11	0.43	0.88
TAC	NC Mono	ANKHD1	-0.032	0.79	0.97
TAC	NC Mono	ANKIB1	-0.047	0.45	0.88
TAC	NC Mono	ANKLE1	-0.17	0.079	0.71
TAC	NC Mono	ANKLE2	-0.013	0.76	0.96
TAC	NC Mono	ANKMY1	-0.063	0.5	0.9
TAC	NC Mono	ANKMY2	0.074	0.19	0.78
TAC	NC Mono	ANKRA2	0.0065	0.9	0.99
TAC	NC Mono	ANKRD10	-0.0077	0.88	0.98
TAC	NC Mono	ANKRD11	-0.043	0.31	0.84
TAC	NC Mono	ANKRD12	0.033	0.49	0.89
TAC	NC Mono	ANKRD13A	0.01	0.82	0.97
TAC	NC Mono	ANKRD13C	0.012	0.81	0.97
TAC	NC Mono	ANKRD13D	-0.18	0.047	0.69
TAC	NC Mono	ANKRD16	-0.016	0.88	0.98
TAC	NC Mono	ANKRD17	-0.00045	0.99	1
TAC	NC Mono	ANKRD22	0.11	0.73	0.96
TAC	NC Mono	ANKRD23	0.079	0.64	0.93
TAC	NC Mono	ANKRD26	0.034	0.69	0.95
TAC	NC Mono	ANKRD27	-0.023	0.62	0.93
TAC	NC Mono	ANKRD28	-0.035	0.88	0.98
TAC	NC Mono	ANKRD34B	-0.41	0.29	0.83
TAC	NC Mono	ANKRD36	-0.077	0.59	0.92
TAC	NC Mono	ANKRD36B	-0.22	0.17	0.77
TAC	NC Mono	ANKRD36BP1	-0.21	0.098	0.73
TAC	NC Mono	ANKRD36C	-0.085	0.56	0.91
TAC	NC Mono	ANKRD37	-0.15	0.33	0.84
TAC	NC Mono	ANKRD39	-0.041	0.65	0.93
TAC	NC Mono	ANKRD40	0.13	0.074	0.7
TAC	NC Mono	ANKRD42	0.0021	0.98	1
TAC	NC Mono	ANKRD44	-0.017	0.68	0.94
TAC	NC Mono	ANKRD44-IT1	0.033	0.87	0.98
TAC	NC Mono	ANKRD46	0.16	0.085	0.72
TAC	NC Mono	ANKRD49	0.031	0.51	0.9
TAC	NC Mono	ANKRD50	-0.093	0.4	0.87
TAC	NC Mono	ANKRD52	-0.089	0.29	0.83
TAC	NC Mono	ANKRD54	-0.00019	1	1
TAC	NC Mono	ANKRD6	-0.1	0.39	0.86
TAC	NC Mono	ANKRD9	-0.32	0.073	0.7
TAC	NC Mono	ANKS1A	0.066	0.58	0.92
TAC	NC Mono	ANKS3	-0.15	0.18	0.78
TAC	NC Mono	ANKS6	-0.2	0.4	0.87
TAC	NC Mono	ANKZF1	-0.064	0.25	0.81
TAC	NC Mono	ANO10	-0.12	0.061	0.7
TAC	NC Mono	ANO5	0.45	0.15	0.77
TAC	NC Mono	ANO6	0.079	0.12	0.76
TAC	NC Mono	ANO8	-0.5	0.047	0.69
TAC	NC Mono	ANP32A	0.028	0.8	0.97
TAC	NC Mono	ANP32A-IT1	-0.18	0.3	0.84
TAC	NC Mono	ANP32B	-0.097	0.085	0.72
TAC	NC Mono	ANP32E	-0.033	0.61	0.92
TAC	NC Mono	ANPEP	-0.064	0.68	0.94
TAC	NC Mono	ANTXR2	-0.016	0.81	0.97
TAC	NC Mono	ANXA1	0.17	0.19	0.78
TAC	NC Mono	ANXA11	-0.046	0.29	0.83
TAC	NC Mono	ANXA2	-0.046	0.45	0.88
TAC	NC Mono	ANXA2P2	-0.054	0.75	0.96
TAC	NC Mono	ANXA2R	-0.45	0.00044	0.48
TAC	NC Mono	ANXA4	0.045	0.7	0.95
TAC	NC Mono	ANXA5	0.055	0.18	0.78
TAC	NC Mono	ANXA6	-0.24	0.11	0.74
TAC	NC Mono	ANXA7	-0.01	0.78	0.97
TAC	NC Mono	ANXA9	0.36	0.16	0.77
TAC	NC Mono	AOAH	0.026	0.64	0.93
TAC	NC Mono	AOAH-IT1	-0.058	0.76	0.96
TAC	NC Mono	AP1AR	0.09	0.097	0.73
TAC	NC Mono	AP1B1	0.01	0.84	0.97
TAC	NC Mono	AP1G1	0.035	0.61	0.92
TAC	NC Mono	AP1G2	-0.041	0.39	0.86
TAC	NC Mono	AP1M1	-0.11	0.028	0.66
TAC	NC Mono	AP1M2	0.17	0.53	0.9
TAC	NC Mono	AP1S1	-0.24	0.27	0.82
TAC	NC Mono	AP1S2	0.14	0.058	0.7
TAC	NC Mono	AP1S3	0.1	0.57	0.91
TAC	NC Mono	AP2A1	-0.12	0.024	0.66
TAC	NC Mono	AP2A2	-0.012	0.85	0.98
TAC	NC Mono	AP2B1	0.0071	0.91	0.99
TAC	NC Mono	AP2M1	0.0059	0.85	0.98
TAC	NC Mono	AP2S1	-0.035	0.68	0.94
TAC	NC Mono	AP3B1	0.037	0.35	0.85
TAC	NC Mono	AP3D1	-0.013	0.75	0.96
TAC	NC Mono	AP3M1	0.015	0.77	0.96
TAC	NC Mono	AP3M2	-0.073	0.4	0.87
TAC	NC Mono	AP3S1	0.12	0.016	0.63
TAC	NC Mono	AP3S2	-0.22	0.17	0.77
TAC	NC Mono	AP4B1	0.017	0.79	0.97
TAC	NC Mono	AP4B1-AS1	-0.17	0.44	0.88
TAC	NC Mono	AP4E1	-0.085	0.33	0.84
TAC	NC Mono	AP4M1	-0.078	0.35	0.85
TAC	NC Mono	AP4S1	0.041	0.63	0.93
TAC	NC Mono	AP5B1	-0.12	0.043	0.69
TAC	NC Mono	AP5M1	0.085	0.093	0.73
TAC	NC Mono	AP5S1	-0.14	0.042	0.69
TAC	NC Mono	AP5Z1	-0.039	0.53	0.9
TAC	NC Mono	APAF1	-0.019	0.78	0.96
TAC	NC Mono	APBA3	-0.15	0.098	0.73
TAC	NC Mono	APBB1	-0.32	0.21	0.79
TAC	NC Mono	APBB1IP	-0.032	0.43	0.88
TAC	NC Mono	APBB3	-0.15	0.057	0.7
TAC	NC Mono	APC	-0.036	0.51	0.9
TAC	NC Mono	APC2	-0.55	0.0073	0.63
TAC	NC Mono	APEH	-0.037	0.35	0.85
TAC	NC Mono	APEX1	0.087	0.16	0.77
TAC	NC Mono	APEX2	0.017	0.68	0.94
TAC	NC Mono	APH1A	-0.1	0.39	0.86
TAC	NC Mono	APH1B	-0.11	0.044	0.69
TAC	NC Mono	API5	0.048	0.37	0.85
TAC	NC Mono	APIP	0.087	0.21	0.79
TAC	NC Mono	APLF	-0.056	0.61	0.93
TAC	NC Mono	APLP2	0.0084	0.88	0.98
TAC	NC Mono	APMAP	-0.029	0.54	0.91
TAC	NC Mono	APOA1BP	-0.085	0.17	0.78
TAC	NC Mono	APOBEC2	-0.12	0.45	0.88
TAC	NC Mono	APOBEC3A	-0.012	0.97	1
TAC	NC Mono	APOBEC3B	-0.61	0.21	0.79
TAC	NC Mono	APOBEC3C	0.038	0.53	0.9
TAC	NC Mono	APOBEC3D	-0.019	0.9	0.99
TAC	NC Mono	APOBEC3F	0.08	0.29	0.83
TAC	NC Mono	APOBEC3G	0.037	0.62	0.93
TAC	NC Mono	APOBEC3H	-0.11	0.74	0.96
TAC	NC Mono	APOBR	-0.033	0.77	0.96
TAC	NC Mono	APOL1	0.048	0.55	0.91
TAC	NC Mono	APOL2	0.076	0.36	0.85
TAC	NC Mono	APOL3	0.093	0.33	0.84
TAC	NC Mono	APOL4	0.03	0.92	0.99
TAC	NC Mono	APOL6	0.2	0.087	0.72
TAC	NC Mono	APOLD1	-0.084	0.66	0.94
TAC	NC Mono	APOM	-0.23	0.07	0.7
TAC	NC Mono	APOO	0.021	0.76	0.96
TAC	NC Mono	APOOL	-0.039	0.63	0.93
TAC	NC Mono	APOPT1	-0.011	0.82	0.97
TAC	NC Mono	APP	-0.08	0.68	0.94
TAC	NC Mono	APPBP2	0.091	0.094	0.73
TAC	NC Mono	APPL1	0.1	0.018	0.64
TAC	NC Mono	APPL2	-0.078	0.14	0.77
TAC	NC Mono	APRT	-0.026	0.71	0.95
TAC	NC Mono	APTR	-0.11	0.28	0.82
TAC	NC Mono	APTX	0.05	0.2	0.79
TAC	NC Mono	AQP11	-0.039	0.83	0.97
TAC	NC Mono	AQP3	0.057	0.88	0.98
TAC	NC Mono	AQP9	-0.42	0.054	0.7
TAC	NC Mono	AQR	0.029	0.64	0.93
TAC	NC Mono	ARAF	0.0004	0.99	1
TAC	NC Mono	ARAP1	-0.22	0.0061	0.63
TAC	NC Mono	ARAP2	-0.052	0.46	0.89
TAC	NC Mono	ARAP3	-0.27	0.015	0.63
TAC	NC Mono	ARC	0.16	0.6	0.92
TAC	NC Mono	ARCN1	0.014	0.75	0.96
TAC	NC Mono	AREL1	0.021	0.76	0.96
TAC	NC Mono	ARF1	-0.04	0.26	0.82
TAC	NC Mono	ARF3	-0.071	0.2	0.79
TAC	NC Mono	ARF4	0.058	0.14	0.77
TAC	NC Mono	ARF5	-0.061	0.17	0.77
TAC	NC Mono	ARF6	0.049	0.21	0.79
TAC	NC Mono	ARFGAP1	-0.1	0.13	0.76
TAC	NC Mono	ARFGAP2	-0.022	0.5	0.9
TAC	NC Mono	ARFGAP3	-0.032	0.47	0.89
TAC	NC Mono	ARFGEF1	-0.046	0.47	0.89
TAC	NC Mono	ARFGEF2	-0.056	0.47	0.89
TAC	NC Mono	ARFIP1	0.11	0.12	0.75
TAC	NC Mono	ARFIP2	-0.042	0.41	0.87
TAC	NC Mono	ARFRP1	-0.032	0.6	0.92
TAC	NC Mono	ARG2	0.041	0.51	0.9
TAC	NC Mono	ARGFXP2	-0.035	0.88	0.98
TAC	NC Mono	ARGLU1	-0.079	0.19	0.78
TAC	NC Mono	ARHGAP1	-0.029	0.52	0.9
TAC	NC Mono	ARHGAP10	0.11	0.63	0.93
TAC	NC Mono	ARHGAP11A	-0.066	0.72	0.96
TAC	NC Mono	ARHGAP11B	0.41	0.03	0.67
TAC	NC Mono	ARHGAP12	-0.033	0.76	0.96
TAC	NC Mono	ARHGAP15	-0.011	0.87	0.98
TAC	NC Mono	ARHGAP17	0.16	0.016	0.63
TAC	NC Mono	ARHGAP18	0.22	0.031	0.68
TAC	NC Mono	ARHGAP19	-0.004	0.97	1
TAC	NC Mono	ARHGAP21	0.084	0.32	0.84
TAC	NC Mono	ARHGAP22	0.22	0.41	0.87
TAC	NC Mono	ARHGAP24	-0.32	0.041	0.69
TAC	NC Mono	ARHGAP25	0.062	0.22	0.8
TAC	NC Mono	ARHGAP26	0.022	0.71	0.95
TAC	NC Mono	ARHGAP27	0.0031	0.94	0.99
TAC	NC Mono	ARHGAP29	-0.15	0.45	0.88
TAC	NC Mono	ARHGAP30	0.018	0.68	0.94
TAC	NC Mono	ARHGAP31	0.15	0.1	0.73
TAC	NC Mono	ARHGAP32	0.094	0.56	0.91
TAC	NC Mono	ARHGAP35	-0.066	0.52	0.9
TAC	NC Mono	ARHGAP4	-0.048	0.42	0.87
TAC	NC Mono	ARHGAP5	0.1	0.27	0.82
TAC	NC Mono	ARHGAP6	-0.28	0.37	0.86
TAC	NC Mono	ARHGAP9	-0.041	0.41	0.87
TAC	NC Mono	ARHGDIA	-0.094	0.23	0.8
TAC	NC Mono	ARHGDIB	0.0023	0.95	0.99
TAC	NC Mono	ARHGEF1	-0.09	0.083	0.72
TAC	NC Mono	ARHGEF10	-0.17	0.63	0.93
TAC	NC Mono	ARHGEF10L	0.22	0.094	0.73
TAC	NC Mono	ARHGEF11	-0.023	0.72	0.96
TAC	NC Mono	ARHGEF12	0.035	0.8	0.97
TAC	NC Mono	ARHGEF18	-0.088	0.32	0.84
TAC	NC Mono	ARHGEF19	-0.32	0.16	0.77
TAC	NC Mono	ARHGEF2	0.034	0.55	0.91
TAC	NC Mono	ARHGEF26	0.15	0.5	0.9
TAC	NC Mono	ARHGEF3	0.13	0.12	0.75
TAC	NC Mono	ARHGEF39	-0.12	0.41	0.87
TAC	NC Mono	ARHGEF40	0.093	0.59	0.92
TAC	NC Mono	ARHGEF6	0.1	0.19	0.78
TAC	NC Mono	ARHGEF7	0.003	0.95	0.99
TAC	NC Mono	ARHGEF9	-0.095	0.34	0.85
TAC	NC Mono	ARID1A	-0.12	0.051	0.69
TAC	NC Mono	ARID1B	0.071	0.23	0.8
TAC	NC Mono	ARID2	-0.023	0.76	0.96
TAC	NC Mono	ARID3A	-0.092	0.27	0.82
TAC	NC Mono	ARID3B	-0.057	0.36	0.85
TAC	NC Mono	ARID4A	-0.013	0.77	0.96
TAC	NC Mono	ARID4B	-0.0096	0.84	0.97
TAC	NC Mono	ARID5A	0.13	0.34	0.85
TAC	NC Mono	ARID5B	-0.14	0.31	0.84
TAC	NC Mono	ARIH1	0.071	0.15	0.77
TAC	NC Mono	ARIH2	0.054	0.13	0.76
TAC	NC Mono	ARIH2OS	0.074	0.52	0.9
TAC	NC Mono	ARL1	0.019	0.66	0.94
TAC	NC Mono	ARL11	-0.05	0.35	0.85
TAC	NC Mono	ARL13B	0.025	0.67	0.94
TAC	NC Mono	ARL14EP	0.13	0.039	0.69
TAC	NC Mono	ARL15	-0.011	0.89	0.99
TAC	NC Mono	ARL16	0.031	0.61	0.92
TAC	NC Mono	ARL17A	-0.0094	0.95	0.99
TAC	NC Mono	ARL2	-0.026	0.76	0.96
TAC	NC Mono	ARL2BP	-0.022	0.61	0.92
TAC	NC Mono	ARL3	-0.093	0.2	0.79
TAC	NC Mono	ARL4A	0.28	0.24	0.8
TAC	NC Mono	ARL4C	-0.071	0.78	0.96
TAC	NC Mono	ARL4D	-0.18	0.35	0.85
TAC	NC Mono	ARL5A	0.078	0.22	0.8
TAC	NC Mono	ARL5B	0.18	0.099	0.73
TAC	NC Mono	ARL6	-0.028	0.85	0.98
TAC	NC Mono	ARL6IP1	-0.0084	0.85	0.98
TAC	NC Mono	ARL6IP4	-0.066	0.28	0.83
TAC	NC Mono	ARL6IP5	-0.016	0.75	0.96
TAC	NC Mono	ARL6IP6	-0.081	0.14	0.76
TAC	NC Mono	ARL8A	-0.12	0.17	0.77
TAC	NC Mono	ARL8B	0.04	0.35	0.85
TAC	NC Mono	ARMC1	0.034	0.47	0.89
TAC	NC Mono	ARMC10	0.076	0.09	0.73
TAC	NC Mono	ARMC2	0.016	0.85	0.98
TAC	NC Mono	ARMC5	-0.031	0.71	0.95
TAC	NC Mono	ARMC6	-0.016	0.8	0.97
TAC	NC Mono	ARMC7	-0.14	0.19	0.78
TAC	NC Mono	ARMC8	0.019	0.59	0.92
TAC	NC Mono	ARMCX1	0.03	0.85	0.98
TAC	NC Mono	ARMCX2	-0.026	0.91	0.99
TAC	NC Mono	ARMCX3	0.039	0.32	0.84
TAC	NC Mono	ARMCX4	-0.021	0.87	0.98
TAC	NC Mono	ARMCX5	0.081	0.36	0.85
TAC	NC Mono	ARMCX6	-0.063	0.23	0.8
TAC	NC Mono	ARMT1	0.12	0.1	0.73
TAC	NC Mono	ARNT	-0.061	0.19	0.78
TAC	NC Mono	ARNTL	-0.048	0.62	0.93
TAC	NC Mono	ARNTL2	-0.005	0.99	1
TAC	NC Mono	ARPC1A	-0.078	0.039	0.69
TAC	NC Mono	ARPC1B	-0.071	0.27	0.82
TAC	NC Mono	ARPC2	-0.00096	0.98	1
TAC	NC Mono	ARPC3	-0.0095	0.8	0.97
TAC	NC Mono	ARPC4	-0.024	0.72	0.96
TAC	NC Mono	ARPC5	0.02	0.62	0.93
TAC	NC Mono	ARPC5L	0.069	0.24	0.81
TAC	NC Mono	ARPIN	0.26	0.39	0.86
TAC	NC Mono	ARPP19	0.055	0.3	0.83
TAC	NC Mono	ARRB1	-0.086	0.05	0.69
TAC	NC Mono	ARRB2	-0.067	0.36	0.85
TAC	NC Mono	ARRDC1	-0.057	0.31	0.84
TAC	NC Mono	ARRDC1-AS1	-0.049	0.47	0.89
TAC	NC Mono	ARRDC2	-0.1	0.0054	0.63
TAC	NC Mono	ARRDC3	0.058	0.57	0.91
TAC	NC Mono	ARRDC3-AS1	-0.28	0.066	0.7
TAC	NC Mono	ARRDC4	0.052	0.72	0.96
TAC	NC Mono	ARRDC5	-0.16	0.28	0.83
TAC	NC Mono	ARSA	-0.22	0.0065	0.63
TAC	NC Mono	ARSB	0.1	0.13	0.76
TAC	NC Mono	ARSD	0.11	0.22	0.8
TAC	NC Mono	ARSG	-0.043	0.54	0.91
TAC	NC Mono	ARSK	0.14	0.4	0.87
TAC	NC Mono	ARV1	0.12	0.019	0.64
TAC	NC Mono	ARVCF	0.21	0.42	0.87
TAC	NC Mono	ASAH1	-0.028	0.61	0.92
TAC	NC Mono	ASAP1	-0.083	0.25	0.81
TAC	NC Mono	ASAP1-IT2	-0.22	0.28	0.82
TAC	NC Mono	ASAP2	-0.11	0.62	0.93
TAC	NC Mono	ASAP3	-0.097	0.65	0.94
TAC	NC Mono	ASB1	-0.22	0.011	0.63
TAC	NC Mono	ASB13	0.023	0.75	0.96
TAC	NC Mono	ASB14	-0.15	0.37	0.86
TAC	NC Mono	ASB16-AS1	-0.076	0.4	0.87
TAC	NC Mono	ASB2	-0.26	0.064	0.7
TAC	NC Mono	ASB3	0.022	0.9	0.99
TAC	NC Mono	ASB6	-0.071	0.13	0.76
TAC	NC Mono	ASB7	0.015	0.76	0.96
TAC	NC Mono	ASB8	0.012	0.73	0.96
TAC	NC Mono	ASCC1	0.18	0.094	0.73
TAC	NC Mono	ASCC2	0.029	0.5	0.9
TAC	NC Mono	ASCC3	0.099	0.11	0.74
TAC	NC Mono	ASCL2	-0.031	0.8	0.97
TAC	NC Mono	ASF1A	0.18	0.0052	0.63
TAC	NC Mono	ASF1B	-0.078	0.3	0.83
TAC	NC Mono	ASGR1	0.095	0.53	0.9
TAC	NC Mono	ASH1L	0.019	0.79	0.97
TAC	NC Mono	ASH1L-AS1	0.037	0.77	0.96
TAC	NC Mono	ASH2L	0.072	0.084	0.72
TAC	NC Mono	ASL	-0.075	0.11	0.74
TAC	NC Mono	ASNA1	-0.049	0.26	0.82
TAC	NC Mono	ASNS	-0.068	0.69	0.95
TAC	NC Mono	ASNSD1	0.013	0.82	0.97
TAC	NC Mono	ASPH	0.14	0.23	0.8
TAC	NC Mono	ASPHD2	-0.047	0.46	0.89
TAC	NC Mono	ASPSCR1	-0.027	0.69	0.95
TAC	NC Mono	ASRGL1	0.067	0.54	0.91
TAC	NC Mono	ASTE1	0.12	0.021	0.65
TAC	NC Mono	ASUN	0.15	0.024	0.66
TAC	NC Mono	ASXL1	-0.044	0.55	0.91
TAC	NC Mono	ASXL2	0.042	0.54	0.91
TAC	NC Mono	ATAD1	-0.019	0.7	0.95
TAC	NC Mono	ATAD2	0.041	0.61	0.92
TAC	NC Mono	ATAD2B	0.024	0.65	0.93
TAC	NC Mono	ATAD3A	-0.065	0.4	0.86
TAC	NC Mono	ATAD3B	-0.096	0.21	0.79
TAC	NC Mono	ATAD5	0.11	0.19	0.78
TAC	NC Mono	ATAT1	-0.16	0.13	0.76
TAC	NC Mono	ATE1	0.054	0.27	0.82
TAC	NC Mono	ATF1	0.11	0.2	0.79
TAC	NC Mono	ATF2	0.056	0.19	0.78
TAC	NC Mono	ATF3	-0.14	0.34	0.85
TAC	NC Mono	ATF4	-0.0034	0.95	0.99
TAC	NC Mono	ATF5	0.17	0.27	0.82
TAC	NC Mono	ATF6	0.057	0.16	0.77
TAC	NC Mono	ATF6B	-0.081	0.27	0.82
TAC	NC Mono	ATF7	0.074	0.19	0.78
TAC	NC Mono	ATF7IP	0.023	0.72	0.96
TAC	NC Mono	ATF7IP2	-0.14	0.24	0.8
TAC	NC Mono	ATG10	0.02	0.77	0.96
TAC	NC Mono	ATG101	-0.093	0.14	0.77
TAC	NC Mono	ATG12	0.041	0.38	0.86
TAC	NC Mono	ATG13	0.024	0.49	0.89
TAC	NC Mono	ATG14	-0.0013	0.98	1
TAC	NC Mono	ATG16L1	0.0014	0.98	1
TAC	NC Mono	ATG16L2	-0.084	0.092	0.73
TAC	NC Mono	ATG2A	-0.2	0.085	0.72
TAC	NC Mono	ATG2B	-0.19	0.011	0.63
TAC	NC Mono	ATG3	0.008	0.88	0.98
TAC	NC Mono	ATG4A	0.079	0.14	0.76
TAC	NC Mono	ATG4B	-0.1	0.0073	0.63
TAC	NC Mono	ATG4C	0.085	0.11	0.74
TAC	NC Mono	ATG4D	-0.063	0.33	0.84
TAC	NC Mono	ATG5	0.056	0.081	0.71
TAC	NC Mono	ATG7	0.015	0.77	0.96
TAC	NC Mono	ATG9A	-0.074	0.18	0.78
TAC	NC Mono	ATHL1	-0.25	0.016	0.63
TAC	NC Mono	ATIC	0.28	0.023	0.66
TAC	NC Mono	ATL1	-0.021	0.92	0.99
TAC	NC Mono	ATL2	-0.00085	0.99	1
TAC	NC Mono	ATL3	-0.096	0.22	0.8
TAC	NC Mono	ATM	-0.039	0.68	0.94
TAC	NC Mono	ATMIN	-0.0064	0.88	0.98
TAC	NC Mono	ATOX1	-0.12	0.18	0.78
TAC	NC Mono	ATP10A	0.37	0.08	0.71
TAC	NC Mono	ATP10D	0.11	0.11	0.74
TAC	NC Mono	ATP11A	-0.07	0.23	0.8
TAC	NC Mono	ATP11A-AS1	0.054	0.83	0.97
TAC	NC Mono	ATP11B	0.035	0.57	0.92
TAC	NC Mono	ATP11C	-0.0081	0.9	0.99
TAC	NC Mono	ATP13A1	0.0055	0.93	0.99
TAC	NC Mono	ATP13A2	-0.036	0.61	0.93
TAC	NC Mono	ATP13A3	-0.015	0.89	0.99
TAC	NC Mono	ATP1A1	-0.12	0.13	0.76
TAC	NC Mono	ATP1A1-AS1	0.15	0.41	0.87
TAC	NC Mono	ATP1B1	0.26	0.36	0.85
TAC	NC Mono	ATP1B3	-0.21	0.0018	0.63
TAC	NC Mono	ATP2A2	-0.057	0.47	0.89
TAC	NC Mono	ATP2A3	-0.26	0.045	0.69
TAC	NC Mono	ATP2B1	-0.11	0.14	0.76
TAC	NC Mono	ATP2B4	-0.19	0.077	0.71
TAC	NC Mono	ATP2C1	0.024	0.6	0.92
TAC	NC Mono	ATP5A1	0.028	0.43	0.88
TAC	NC Mono	ATP5B	0.044	0.19	0.78
TAC	NC Mono	ATP5C1	0.042	0.23	0.8
TAC	NC Mono	ATP5D	-0.12	0.2	0.79
TAC	NC Mono	ATP5E	-0.19	0.16	0.77
TAC	NC Mono	ATP5F1	0.032	0.44	0.88
TAC	NC Mono	ATP5G1	-0.025	0.68	0.94
TAC	NC Mono	ATP5G2	-0.053	0.32	0.84
TAC	NC Mono	ATP5G3	-0.0078	0.87	0.98
TAC	NC Mono	ATP5H	0.029	0.65	0.94
TAC	NC Mono	ATP5I	-0.095	0.26	0.82
TAC	NC Mono	ATP5J	0.013	0.83	0.97
TAC	NC Mono	ATP5J2	-0.024	0.8	0.97
TAC	NC Mono	ATP5L	-0.053	0.35	0.85
TAC	NC Mono	ATP5O	0.022	0.61	0.93
TAC	NC Mono	ATP5S	-0.0097	0.91	0.99
TAC	NC Mono	ATP5SL	0.0059	0.91	0.99
TAC	NC Mono	ATP6AP1	-0.0041	0.93	0.99
TAC	NC Mono	ATP6AP1L	-0.11	0.58	0.92
TAC	NC Mono	ATP6AP2	-0.034	0.46	0.88
TAC	NC Mono	ATP6V0A1	-0.016	0.82	0.97
TAC	NC Mono	ATP6V0A2	0.047	0.29	0.83
TAC	NC Mono	ATP6V0B	-0.059	0.19	0.78
TAC	NC Mono	ATP6V0C	-0.13	0.15	0.77
TAC	NC Mono	ATP6V0D1	-0.053	0.21	0.79
TAC	NC Mono	ATP6V0E1	-0.0094	0.83	0.97
TAC	NC Mono	ATP6V0E2	0.054	0.5	0.9
TAC	NC Mono	ATP6V1A	0.017	0.74	0.96
TAC	NC Mono	ATP6V1B2	-0.022	0.73	0.96
TAC	NC Mono	ATP6V1C1	0.0096	0.81	0.97
TAC	NC Mono	ATP6V1D	0.022	0.6	0.92
TAC	NC Mono	ATP6V1E1	0.026	0.51	0.9
TAC	NC Mono	ATP6V1E2	-0.23	0.19	0.78
TAC	NC Mono	ATP6V1F	-0.05	0.42	0.87
TAC	NC Mono	ATP6V1G1	0.013	0.77	0.96
TAC	NC Mono	ATP6V1H	-0.027	0.49	0.89
TAC	NC Mono	ATP7A	-0.036	0.68	0.94
TAC	NC Mono	ATP8A1	0.028	0.79	0.97
TAC	NC Mono	ATP8B1	0.23	0.14	0.76
TAC	NC Mono	ATP8B3	-0.069	0.46	0.89
TAC	NC Mono	ATP8B4	0.32	0.12	0.75
TAC	NC Mono	ATP9A	0.057	0.89	0.99
TAC	NC Mono	ATP9B	0.02	0.8	0.97
TAC	NC Mono	ATPAF1	0.057	0.18	0.78
TAC	NC Mono	ATPAF2	0.016	0.76	0.96
TAC	NC Mono	ATPIF1	-0.0046	0.92	0.99
TAC	NC Mono	ATR	0.086	0.26	0.82
TAC	NC Mono	ATRAID	-0.017	0.65	0.93
TAC	NC Mono	ATRIP	-0.054	0.43	0.88
TAC	NC Mono	ATRN	-0.18	0.082	0.71
TAC	NC Mono	ATRX	0.038	0.36	0.85
TAC	NC Mono	ATXN1	0.17	0.067	0.7
TAC	NC Mono	ATXN10	0.051	0.24	0.8
TAC	NC Mono	ATXN1L	-0.09	0.42	0.87
TAC	NC Mono	ATXN2	-0.038	0.48	0.89
TAC	NC Mono	ATXN2L	-0.12	0.13	0.76
TAC	NC Mono	ATXN3	0.051	0.28	0.83
TAC	NC Mono	ATXN7	-0.079	0.32	0.84
TAC	NC Mono	ATXN7L1	0.022	0.77	0.96
TAC	NC Mono	ATXN7L2	0.057	0.53	0.9
TAC	NC Mono	ATXN7L3	-0.16	0.18	0.78
TAC	NC Mono	ATXN7L3B	0.027	0.52	0.9
TAC	NC Mono	AUH	0.018	0.8	0.97
TAC	NC Mono	AUNIP	-0.2	0.18	0.78
TAC	NC Mono	AUP1	-0.058	0.081	0.71
TAC	NC Mono	AURKA	0.07	0.45	0.88
TAC	NC Mono	AURKAIP1	-0.067	0.33	0.84
TAC	NC Mono	AVEN	-0.022	0.79	0.97
TAC	NC Mono	AVIL	-0.011	0.95	0.99
TAC	NC Mono	AVL9	-0.0081	0.88	0.98
TAC	NC Mono	AVPI1	0.057	0.84	0.97
TAC	NC Mono	AVPR2	-0.21	0.39	0.86
TAC	NC Mono	AXIN1	-0.096	0.26	0.82
TAC	NC Mono	AXL	1.5	0.0026	0.63
TAC	NC Mono	AZI2	0.082	0.16	0.77
TAC	NC Mono	AZIN1	0.093	0.086	0.72
TAC	NC Mono	B2M	0.033	0.58	0.92
TAC	NC Mono	B3GALNT2	0.082	0.33	0.84
TAC	NC Mono	B3GALT4	-0.025	0.69	0.95
TAC	NC Mono	B3GALT6	-0.057	0.46	0.88
TAC	NC Mono	B3GAT3	-0.036	0.52	0.9
TAC	NC Mono	B3GLCT	0.11	0.45	0.88
TAC	NC Mono	B3GNT2	-0.011	0.88	0.98
TAC	NC Mono	B3GNT5	0.19	0.44	0.88
TAC	NC Mono	B3GNT8	-0.27	0.015	0.63
TAC	NC Mono	B3GNTL1	-0.043	0.66	0.94
TAC	NC Mono	B4GALT1	0.18	0.33	0.84
TAC	NC Mono	B4GALT1-AS1	0.18	0.099	0.73
TAC	NC Mono	B4GALT3	-0.14	0.0029	0.63
TAC	NC Mono	B4GALT4	0.067	0.26	0.82
TAC	NC Mono	B4GALT5	-0.028	0.8	0.97
TAC	NC Mono	B4GALT6	0.37	0.11	0.74
TAC	NC Mono	B4GALT7	0.034	0.58	0.92
TAC	NC Mono	B9D2	-0.11	0.29	0.83
TAC	NC Mono	BABAM1	-0.025	0.55	0.91
TAC	NC Mono	BACE1	-0.087	0.62	0.93
TAC	NC Mono	BACH1	-0.015	0.81	0.97
TAC	NC Mono	BAD	-0.07	0.39	0.86
TAC	NC Mono	BAG1	0.044	0.34	0.85
TAC	NC Mono	BAG3	-0.027	0.83	0.97
TAC	NC Mono	BAG4	0.03	0.48	0.89
TAC	NC Mono	BAG5	0.036	0.41	0.87
TAC	NC Mono	BAG6	-0.13	0.03	0.67
TAC	NC Mono	BAHD1	-0.34	0.00043	0.48
TAC	NC Mono	BAIAP2	-0.27	0.024	0.66
TAC	NC Mono	BAIAP2-AS1	-0.32	0.027	0.66
TAC	NC Mono	BAIAP2L1	-0.086	0.59	0.92
TAC	NC Mono	BAK1	0.05	0.49	0.89
TAC	NC Mono	BANF1	-0.047	0.43	0.88
TAC	NC Mono	BANK1	0.0047	0.99	1
TAC	NC Mono	BANP	0.031	0.6	0.92
TAC	NC Mono	BAP1	0.00071	0.99	1
TAC	NC Mono	BARD1	0.044	0.59	0.92
TAC	NC Mono	BASP1	-0.14	0.33	0.84
TAC	NC Mono	BATF	-0.21	0.12	0.75
TAC	NC Mono	BATF2	-0.034	0.82	0.97
TAC	NC Mono	BATF3	-0.12	0.19	0.78
TAC	NC Mono	BAX	-0.086	0.51	0.9
TAC	NC Mono	BAZ1A	0.067	0.17	0.78
TAC	NC Mono	BAZ1B	0.021	0.54	0.91
TAC	NC Mono	BAZ2A	-0.012	0.88	0.98
TAC	NC Mono	BAZ2B	0.011	0.86	0.98
TAC	NC Mono	BBC3	-0.082	0.55	0.91
TAC	NC Mono	BBIP1	-0.061	0.26	0.82
TAC	NC Mono	BBS1	-0.019	0.81	0.97
TAC	NC Mono	BBS10	-0.017	0.85	0.98
TAC	NC Mono	BBS12	0.13	0.36	0.85
TAC	NC Mono	BBS2	-0.059	0.33	0.84
TAC	NC Mono	BBS4	0.0096	0.88	0.98
TAC	NC Mono	BBS7	-0.032	0.63	0.93
TAC	NC Mono	BBS9	0.022	0.78	0.96
TAC	NC Mono	BBX	-0.017	0.71	0.95
TAC	NC Mono	BCAP29	0.031	0.56	0.91
TAC	NC Mono	BCAP31	-0.043	0.4	0.87
TAC	NC Mono	BCAS2	0.065	0.18	0.78
TAC	NC Mono	BCAS3	0.024	0.64	0.93
TAC	NC Mono	BCAT1	-0.039	0.81	0.97
TAC	NC Mono	BCAT2	-0.059	0.52	0.9
TAC	NC Mono	BCCIP	0.038	0.33	0.84
TAC	NC Mono	BCDIN3D	0.11	0.33	0.84
TAC	NC Mono	BCDIN3D-AS1	0.051	0.82	0.97
TAC	NC Mono	BCKDHA	-0.024	0.69	0.95
TAC	NC Mono	BCKDHB	0.12	0.18	0.78
TAC	NC Mono	BCKDK	-0.048	0.37	0.86
TAC	NC Mono	BCL10	0.05	0.51	0.9
TAC	NC Mono	BCL11A	-0.06	0.64	0.93
TAC	NC Mono	BCL2	0.15	0.42	0.87
TAC	NC Mono	BCL2A1	-0.09	0.29	0.83
TAC	NC Mono	BCL2L1	0.083	0.22	0.8
TAC	NC Mono	BCL2L11	-0.11	0.18	0.78
TAC	NC Mono	BCL2L12	0.007	0.94	0.99
TAC	NC Mono	BCL2L13	0.052	0.35	0.85
TAC	NC Mono	BCL2L2	-0.17	0.32	0.84
TAC	NC Mono	BCL3	-0.31	0.043	0.69
TAC	NC Mono	BCL6	-0.33	0.0066	0.63
TAC	NC Mono	BCL7A	0.3	0.35	0.85
TAC	NC Mono	BCL7B	0.011	0.79	0.97
TAC	NC Mono	BCL7C	-0.023	0.81	0.97
TAC	NC Mono	BCL9	0.021	0.94	0.99
TAC	NC Mono	BCLAF1	0.056	0.21	0.79
TAC	NC Mono	BCOR	-0.094	0.27	0.82
TAC	NC Mono	BCORL1	-0.087	0.42	0.87
TAC	NC Mono	BCR	-0.044	0.54	0.91
TAC	NC Mono	BCS1L	-0.13	0.32	0.84
TAC	NC Mono	BDH1	-0.31	0.16	0.77
TAC	NC Mono	BDH2	0.15	0.49	0.89
TAC	NC Mono	BDP1	0.037	0.49	0.89
TAC	NC Mono	BECN1	0.00035	0.99	1
TAC	NC Mono	BEGAIN	-0.35	0.31	0.84
TAC	NC Mono	BEND3	-0.38	0.032	0.68
TAC	NC Mono	BEND3P3	-0.036	0.91	0.99
TAC	NC Mono	BEST1	0.0021	0.98	1
TAC	NC Mono	BET1	-0.0051	0.93	0.99
TAC	NC Mono	BET1L	-0.013	0.87	0.98
TAC	NC Mono	BEX4	0.045	0.67	0.94
TAC	NC Mono	BFAR	-0.04	0.3	0.84
TAC	NC Mono	BHLHE40	0.069	0.77	0.96
TAC	NC Mono	BICD2	-0.0084	0.86	0.98
TAC	NC Mono	BID	-0.08	0.22	0.8
TAC	NC Mono	BIN1	-0.1	0.58	0.92
TAC	NC Mono	BIN2	-0.035	0.33	0.84
TAC	NC Mono	BIN3	0.0031	0.94	0.99
TAC	NC Mono	BIRC2	0.072	0.087	0.72
TAC	NC Mono	BIRC3	0.054	0.64	0.93
TAC	NC Mono	BIRC6	-0.023	0.74	0.96
TAC	NC Mono	BISPR	0.094	0.29	0.83
TAC	NC Mono	BLCAP	-0.067	0.092	0.73
TAC	NC Mono	BLM	0.047	0.72	0.96
TAC	NC Mono	BLMH	0.3	0.047	0.69
TAC	NC Mono	BLNK	0.66	0.047	0.69
TAC	NC Mono	BLOC1S1	-0.062	0.51	0.9
TAC	NC Mono	BLOC1S2	0.076	0.28	0.83
TAC	NC Mono	BLOC1S3	0.031	0.58	0.92
TAC	NC Mono	BLOC1S4	0.0078	0.88	0.98
TAC	NC Mono	BLOC1S6	0.0081	0.87	0.98
TAC	NC Mono	BLVRA	0.15	0.12	0.75
TAC	NC Mono	BLVRB	-0.0026	0.98	1
TAC	NC Mono	BLZF1	0.082	0.21	0.79
TAC	NC Mono	BMF	-0.12	0.26	0.82
TAC	NC Mono	BMP1	-0.028	0.82	0.97
TAC	NC Mono	BMP2K	-0.11	0.2	0.79
TAC	NC Mono	BMP8A	-0.05	0.79	0.97
TAC	NC Mono	BMPR1A	-0.28	0.23	0.8
TAC	NC Mono	BMPR2	0.047	0.55	0.91
TAC	NC Mono	BMS1	0.089	0.019	0.64
TAC	NC Mono	BMS1P20	0.0094	0.91	0.99
TAC	NC Mono	BMS1P4	0.083	0.4	0.87
TAC	NC Mono	BMS1P5	0.31	0.18	0.78
TAC	NC Mono	BMS1P6	0.02	0.91	0.99
TAC	NC Mono	BNIP1	0.019	0.79	0.97
TAC	NC Mono	BNIP2	0.059	0.16	0.77
TAC	NC Mono	BNIP3	0.062	0.61	0.92
TAC	NC Mono	BNIP3L	0.056	0.36	0.85
TAC	NC Mono	BOD1	0.024	0.69	0.95
TAC	NC Mono	BOD1L1	-0.055	0.28	0.83
TAC	NC Mono	BOLA1	-0.23	0.011	0.63
TAC	NC Mono	BOLA3	-0.077	0.4	0.87
TAC	NC Mono	BOLA3-AS1	0.32	0.19	0.79
TAC	NC Mono	BOP1	-0.055	0.44	0.88
TAC	NC Mono	BORA	0.095	0.14	0.76
TAC	NC Mono	BPGM	0.05	0.37	0.86
TAC	NC Mono	BPHL	-0.033	0.76	0.96
TAC	NC Mono	BPNT1	0.042	0.51	0.9
TAC	NC Mono	BPTF	-0.055	0.36	0.85
TAC	NC Mono	BRAF	-0.013	0.86	0.98
TAC	NC Mono	BRAP	0.044	0.25	0.81
TAC	NC Mono	BRAT1	-0.044	0.49	0.89
TAC	NC Mono	BRCA1	-0.15	0.26	0.82
TAC	NC Mono	BRCA2	0.2	0.097	0.73
TAC	NC Mono	BRCC3	-0.0059	0.89	0.99
TAC	NC Mono	BRD1	0.002	0.98	1
TAC	NC Mono	BRD2	-0.03	0.47	0.89
TAC	NC Mono	BRD3	-0.016	0.77	0.96
TAC	NC Mono	BRD4	-0.067	0.25	0.82
TAC	NC Mono	BRD7	-0.0047	0.92	0.99
TAC	NC Mono	BRD7P3	-0.52	0.2	0.79
TAC	NC Mono	BRD8	0.0089	0.89	0.99
TAC	NC Mono	BRD9	-0.046	0.31	0.84
TAC	NC Mono	BRE	-0.034	0.44	0.88
TAC	NC Mono	BRF1	-0.17	0.022	0.65
TAC	NC Mono	BRF2	-0.017	0.82	0.97
TAC	NC Mono	BRI3	-0.16	0.031	0.68
TAC	NC Mono	BRI3BP	-0.15	0.095	0.73
TAC	NC Mono	BRIX1	0.084	0.09	0.73
TAC	NC Mono	BRK1	-0.035	0.38	0.86
TAC	NC Mono	BRMS1	-0.028	0.55	0.91
TAC	NC Mono	BRMS1L	0.066	0.42	0.87
TAC	NC Mono	BROX	0.044	0.63	0.93
TAC	NC Mono	BRPF1	0.024	0.72	0.96
TAC	NC Mono	BRPF3	0.086	0.45	0.88
TAC	NC Mono	BRWD1	0.0069	0.88	0.98
TAC	NC Mono	BRWD3	-0.13	0.23	0.8
TAC	NC Mono	BSDC1	-0.033	0.35	0.85
TAC	NC Mono	BSG	-0.075	0.18	0.78
TAC	NC Mono	BST1	-0.089	0.13	0.76
TAC	NC Mono	BST2	0.056	0.58	0.92
TAC	NC Mono	BTAF1	-0.016	0.8	0.97
TAC	NC Mono	BTBD1	0.056	0.2	0.79
TAC	NC Mono	BTBD10	0.066	0.17	0.77
TAC	NC Mono	BTBD11	0.41	0.036	0.69
TAC	NC Mono	BTBD18	-0.27	0.31	0.84
TAC	NC Mono	BTBD19	-0.058	0.73	0.96
TAC	NC Mono	BTBD2	-0.048	0.56	0.91
TAC	NC Mono	BTBD3	-0.055	0.5	0.9
TAC	NC Mono	BTBD6	-0.071	0.31	0.84
TAC	NC Mono	BTBD7	-0.03	0.62	0.93
TAC	NC Mono	BTBD8	0.19	0.34	0.85
TAC	NC Mono	BTBD9	-0.1	0.21	0.79
TAC	NC Mono	BTD	-0.0074	0.88	0.98
TAC	NC Mono	BTF3	-0.014	0.74	0.96
TAC	NC Mono	BTF3L4	0.054	0.14	0.77
TAC	NC Mono	BTG1	-0.049	0.53	0.9
TAC	NC Mono	BTG2	-0.091	0.4	0.87
TAC	NC Mono	BTG3	-0.089	0.6	0.92
TAC	NC Mono	BTK	0.032	0.43	0.88
TAC	NC Mono	BTN2A1	-0.015	0.78	0.96
TAC	NC Mono	BTN2A2	0.033	0.78	0.96
TAC	NC Mono	BTN2A3P	0.026	0.9	0.99
TAC	NC Mono	BTN3A1	-0.052	0.54	0.91
TAC	NC Mono	BTN3A2	-0.027	0.82	0.97
TAC	NC Mono	BTN3A3	-0.03	0.7	0.95
TAC	NC Mono	BTRC	0.057	0.38	0.86
TAC	NC Mono	BUB1	0.019	0.96	1
TAC	NC Mono	BUB3	0.027	0.44	0.88
TAC	NC Mono	BUD13	-0.012	0.77	0.96
TAC	NC Mono	BUD31	0.015	0.81	0.97
TAC	NC Mono	BYSL	0.014	0.88	0.98
TAC	NC Mono	BZRAP1	-0.37	0.12	0.75
TAC	NC Mono	BZRAP1-AS1	-0.025	0.82	0.97
TAC	NC Mono	BZW1	0.037	0.41	0.87
TAC	NC Mono	BZW2	0.065	0.29	0.83
TAC	NC Mono	C10orf105	-0.034	0.71	0.95
TAC	NC Mono	C10orf11	-0.03	0.75	0.96
TAC	NC Mono	C10orf12	-0.046	0.57	0.91
TAC	NC Mono	C10orf128	0.016	0.95	0.99
TAC	NC Mono	C10orf2	-0.047	0.74	0.96
TAC	NC Mono	C10orf25	0.17	0.44	0.88
TAC	NC Mono	C10orf32	0.1	0.084	0.72
TAC	NC Mono	C10orf54	-0.046	0.4	0.87
TAC	NC Mono	C10orf76	0.014	0.76	0.96
TAC	NC Mono	C10orf88	0.18	0.024	0.66
TAC	NC Mono	C11orf1	0.088	0.45	0.88
TAC	NC Mono	C11orf21	-0.067	0.27	0.82
TAC	NC Mono	C11orf24	0.032	0.56	0.91
TAC	NC Mono	C11orf30	0.016	0.8	0.97
TAC	NC Mono	C11orf31	-0.072	0.24	0.81
TAC	NC Mono	C11orf49	0.043	0.53	0.9
TAC	NC Mono	C11orf54	0.14	0.027	0.66
TAC	NC Mono	C11orf57	-0.056	0.31	0.84
TAC	NC Mono	C11orf58	0.064	0.14	0.76
TAC	NC Mono	C11orf63	-0.048	0.87	0.98
TAC	NC Mono	C11orf68	0.00071	0.99	1
TAC	NC Mono	C11orf71	-0.17	0.025	0.66
TAC	NC Mono	C11orf73	-0.027	0.53	0.9
TAC	NC Mono	C11orf74	-0.012	0.89	0.99
TAC	NC Mono	C11orf80	-0.13	0.32	0.84
TAC	NC Mono	C11orf95	-0.12	0.46	0.88
TAC	NC Mono	C12orf10	-0.12	0.049	0.69
TAC	NC Mono	C12orf29	0.19	0.062	0.7
TAC	NC Mono	C12orf4	0.12	0.036	0.69
TAC	NC Mono	C12orf43	-0.029	0.65	0.94
TAC	NC Mono	C12orf45	0.13	0.19	0.78
TAC	NC Mono	C12orf49	-0.064	0.29	0.83
TAC	NC Mono	C12orf57	-0.29	0.0052	0.63
TAC	NC Mono	C12orf60	0.24	0.23	0.8
TAC	NC Mono	C12orf65	0.051	0.44	0.88
TAC	NC Mono	C12orf66	0.13	0.14	0.76
TAC	NC Mono	C12orf73	-0.055	0.61	0.93
TAC	NC Mono	C12orf76	0.028	0.73	0.96
TAC	NC Mono	C14orf1	-0.019	0.8	0.97
TAC	NC Mono	C14orf119	0.068	0.14	0.76
TAC	NC Mono	C14orf142	0.032	0.63	0.93
TAC	NC Mono	C14orf159	-0.0094	0.84	0.97
TAC	NC Mono	C14orf166	-0.016	0.66	0.94
TAC	NC Mono	C14orf169	-0.043	0.61	0.93
TAC	NC Mono	C14orf2	-0.077	0.23	0.8
TAC	NC Mono	C14orf28	0.06	0.43	0.88
TAC	NC Mono	C14orf79	-0.15	0.44	0.88
TAC	NC Mono	C14orf80	-0.13	0.17	0.77
TAC	NC Mono	C14orf93	-0.015	0.82	0.97
TAC	NC Mono	C15orf39	-0.14	0.077	0.71
TAC	NC Mono	C15orf40	-0.11	0.08	0.71
TAC	NC Mono	C15orf41	0.23	0.047	0.69
TAC	NC Mono	C15orf52	-0.25	0.26	0.82
TAC	NC Mono	C15orf57	0.003	0.95	0.99
TAC	NC Mono	C15orf61	0.012	0.92	0.99
TAC	NC Mono	C16orf13	-0.071	0.35	0.85
TAC	NC Mono	C16orf52	-0.13	0.46	0.88
TAC	NC Mono	C16orf54	-0.018	0.94	0.99
TAC	NC Mono	C16orf58	-0.056	0.26	0.82
TAC	NC Mono	C16orf62	0.035	0.43	0.88
TAC	NC Mono	C16orf70	0.02	0.61	0.92
TAC	NC Mono	C16orf72	0.072	0.12	0.75
TAC	NC Mono	C16orf74	0.23	0.44	0.88
TAC	NC Mono	C16orf86	0.18	0.13	0.76
TAC	NC Mono	C16orf87	-0.037	0.57	0.91
TAC	NC Mono	C16orf91	0.06	0.36	0.85
TAC	NC Mono	C16orf95	-0.28	0.043	0.69
TAC	NC Mono	C17orf100	-0.35	0.015	0.63
TAC	NC Mono	C17orf51	-0.093	0.69	0.95
TAC	NC Mono	C17orf58	-0.071	0.29	0.83
TAC	NC Mono	C17orf59	-0.1	0.16	0.77
TAC	NC Mono	C17orf62	-0.034	0.41	0.87
TAC	NC Mono	C17orf67	-0.015	0.91	0.99
TAC	NC Mono	C17orf75	0.029	0.64	0.93
TAC	NC Mono	C17orf80	0.074	0.32	0.84
TAC	NC Mono	C17orf85	-0.00045	0.99	1
TAC	NC Mono	C17orf89	-0.064	0.49	0.89
TAC	NC Mono	C17orf97	-0.27	0.39	0.86
TAC	NC Mono	C18orf21	-0.017	0.8	0.97
TAC	NC Mono	C18orf25	0.041	0.39	0.86
TAC	NC Mono	C18orf32	0.014	0.93	0.99
TAC	NC Mono	C18orf54	-0.078	0.5	0.9
TAC	NC Mono	C18orf8	-0.04	0.58	0.92
TAC	NC Mono	C19orf12	-0.031	0.64	0.93
TAC	NC Mono	C19orf24	-0.023	0.8	0.97
TAC	NC Mono	C19orf25	-0.052	0.45	0.88
TAC	NC Mono	C19orf35	-0.15	0.35	0.85
TAC	NC Mono	C19orf38	-0.1	0.084	0.72
TAC	NC Mono	C19orf43	-0.059	0.3	0.84
TAC	NC Mono	C19orf44	-0.19	0.28	0.83
TAC	NC Mono	C19orf47	-0.044	0.69	0.95
TAC	NC Mono	C19orf48	0.081	0.32	0.84
TAC	NC Mono	C19orf52	0.03	0.65	0.94
TAC	NC Mono	C19orf53	-0.13	0.059	0.7
TAC	NC Mono	C19orf54	-0.097	0.13	0.76
TAC	NC Mono	C19orf60	-0.19	0.044	0.69
TAC	NC Mono	C19orf66	0.021	0.8	0.97
TAC	NC Mono	C19orf68	-0.32	0.039	0.69
TAC	NC Mono	C19orf70	-0.054	0.43	0.88
TAC	NC Mono	C19orf71	-0.097	0.6	0.92
TAC	NC Mono	C1D	0.13	0.27	0.82
TAC	NC Mono	C1GALT1	0.1	0.18	0.78
TAC	NC Mono	C1GALT1C1	0.082	0.16	0.77
TAC	NC Mono	C1orf101	0.44	0.053	0.7
TAC	NC Mono	C1orf109	0.07	0.3	0.83
TAC	NC Mono	C1orf112	-0.06	0.38	0.86
TAC	NC Mono	C1orf115	-0.1	0.75	0.96
TAC	NC Mono	C1orf122	-0.053	0.54	0.91
TAC	NC Mono	C1orf123	-0.089	0.053	0.7
TAC	NC Mono	C1orf131	0.051	0.35	0.85
TAC	NC Mono	C1orf159	-0.057	0.46	0.89
TAC	NC Mono	C1orf162	0.11	0.057	0.7
TAC	NC Mono	C1orf174	0.057	0.33	0.84
TAC	NC Mono	C1orf198	-0.0048	0.97	1
TAC	NC Mono	C1orf216	-0.087	0.19	0.78
TAC	NC Mono	C1orf228	-0.12	0.63	0.93
TAC	NC Mono	C1orf233	0.074	0.45	0.88
TAC	NC Mono	C1orf27	0.071	0.13	0.76
TAC	NC Mono	C1orf35	-0.19	0.026	0.66
TAC	NC Mono	C1orf43	0.027	0.39	0.86
TAC	NC Mono	C1orf50	-0.0094	0.84	0.98
TAC	NC Mono	C1orf52	0.086	0.066	0.7
TAC	NC Mono	C1orf53	0.12	0.47	0.89
TAC	NC Mono	C1orf54	0.61	0.01	0.63
TAC	NC Mono	C1orf56	0.22	0.15	0.77
TAC	NC Mono	C1orf74	0.022	0.84	0.97
TAC	NC Mono	C1QA	0.4	0.027	0.66
TAC	NC Mono	C1QB	0.39	0.11	0.74
TAC	NC Mono	C1QBP	0.045	0.44	0.88
TAC	NC Mono	C1QC	0.59	0.064	0.7
TAC	NC Mono	C1QL3	0.28	0.36	0.85
TAC	NC Mono	C1RL	-0.054	0.58	0.92
TAC	NC Mono	C1RL-AS1	-0.34	0.042	0.69
TAC	NC Mono	C2	-0.11	0.52	0.9
TAC	NC Mono	C20orf194	-0.094	0.41	0.87
TAC	NC Mono	C20orf196	-0.0047	0.95	0.99
TAC	NC Mono	C20orf24	-0.11	0.33	0.84
TAC	NC Mono	C20orf27	0.072	0.55	0.91
TAC	NC Mono	C20orf96	-0.059	0.71	0.95
TAC	NC Mono	C21orf2	0.071	0.47	0.89
TAC	NC Mono	C21orf33	-0.0059	0.91	0.99
TAC	NC Mono	C21orf58	-0.36	0.088	0.72
TAC	NC Mono	C21orf59	-0.047	0.2	0.79
TAC	NC Mono	C21orf62-AS1	0.62	0.0087	0.63
TAC	NC Mono	C21orf91	-0.039	0.69	0.95
TAC	NC Mono	C22orf29	0.094	0.19	0.78
TAC	NC Mono	C22orf34	0.2	0.22	0.8
TAC	NC Mono	C22orf39	0.017	0.75	0.96
TAC	NC Mono	C22orf46	-0.028	0.76	0.96
TAC	NC Mono	C2CD2	0.18	0.26	0.82
TAC	NC Mono	C2CD2L	-0.047	0.34	0.85
TAC	NC Mono	C2CD3	-0.00065	0.99	1
TAC	NC Mono	C2CD5	0.1	0.092	0.73
TAC	NC Mono	C2orf16	-0.51	0.097	0.73
TAC	NC Mono	C2orf27A	0.14	0.65	0.94
TAC	NC Mono	C2orf42	0.078	0.23	0.8
TAC	NC Mono	C2orf44	0.039	0.62	0.93
TAC	NC Mono	C2orf47	0.044	0.56	0.91
TAC	NC Mono	C2orf49	0.035	0.57	0.92
TAC	NC Mono	C2orf68	-0.043	0.42	0.87
TAC	NC Mono	C2orf69	0.093	0.21	0.79
TAC	NC Mono	C2orf74	-0.17	0.21	0.79
TAC	NC Mono	C2orf76	0.0022	0.98	1
TAC	NC Mono	C2orf81	0.084	0.68	0.94
TAC	NC Mono	C3	-0.56	0.026	0.66
TAC	NC Mono	C3AR1	0.1	0.42	0.87
TAC	NC Mono	C3orf14	0.044	0.66	0.94
TAC	NC Mono	C3orf17	-0.067	0.26	0.82
TAC	NC Mono	C3orf33	0.36	0.088	0.73
TAC	NC Mono	C3orf38	0.067	0.16	0.77
TAC	NC Mono	C3orf58	0.081	0.12	0.75
TAC	NC Mono	C3orf62	-0.094	0.39	0.86
TAC	NC Mono	C4BPA	-0.29	0.53	0.9
TAC	NC Mono	C4orf27	0.078	0.22	0.79
TAC	NC Mono	C4orf29	0.069	0.25	0.81
TAC	NC Mono	C4orf3	0.024	0.62	0.93
TAC	NC Mono	C4orf32	0.07	0.3	0.83
TAC	NC Mono	C4orf33	0.23	0.026	0.66
TAC	NC Mono	C4orf46	-0.034	0.67	0.94
TAC	NC Mono	C4orf48	-0.2	0.11	0.74
TAC	NC Mono	C5	0.24	0.26	0.82
TAC	NC Mono	C5AR1	0.036	0.77	0.96
TAC	NC Mono	C5AR2	0.07	0.52	0.9
TAC	NC Mono	C5orf15	0.04	0.41	0.87
TAC	NC Mono	C5orf22	0.11	0.015	0.63
TAC	NC Mono	C5orf24	-0.0016	0.98	1
TAC	NC Mono	C5orf28	0.035	0.58	0.92
TAC	NC Mono	C5orf30	-0.044	0.57	0.91
TAC	NC Mono	C5orf34	0.15	0.28	0.82
TAC	NC Mono	C5orf42	0.21	0.18	0.78
TAC	NC Mono	C5orf45	-0.26	0.028	0.66
TAC	NC Mono	C5orf51	-0.022	0.76	0.96
TAC	NC Mono	C5orf56	0.046	0.6	0.92
TAC	NC Mono	C5orf58	0.029	0.85	0.98
TAC	NC Mono	C5orf66	0.092	0.47	0.89
TAC	NC Mono	C5orf67	0.17	0.67	0.94
TAC	NC Mono	C6orf1	-0.11	0.12	0.75
TAC	NC Mono	C6orf106	-0.097	0.19	0.78
TAC	NC Mono	C6orf120	0.00054	0.99	1
TAC	NC Mono	C6orf136	-0.056	0.45	0.88
TAC	NC Mono	C6orf201	0.16	0.46	0.89
TAC	NC Mono	C6orf203	-0.0091	0.87	0.98
TAC	NC Mono	C6orf226	0.033	0.73	0.96
TAC	NC Mono	C6orf47	-0.013	0.78	0.96
TAC	NC Mono	C6orf48	-0.078	0.3	0.83
TAC	NC Mono	C6orf62	0.072	0.3	0.84
TAC	NC Mono	C6orf89	0.014	0.76	0.96
TAC	NC Mono	C7orf13	-0.22	0.27	0.82
TAC	NC Mono	C7orf25	0.078	0.2	0.79
TAC	NC Mono	C7orf26	-0.055	0.26	0.82
TAC	NC Mono	C7orf31	0.044	0.64	0.93
TAC	NC Mono	C7orf43	-0.19	0.02	0.64
TAC	NC Mono	C7orf49	-0.018	0.72	0.96
TAC	NC Mono	C7orf50	0.0031	0.97	1
TAC	NC Mono	C7orf60	-0.048	0.5	0.9
TAC	NC Mono	C7orf73	0.017	0.73	0.96
TAC	NC Mono	C8orf31	0.3	0.23	0.8
TAC	NC Mono	C8orf33	-0.033	0.61	0.93
TAC	NC Mono	C8orf44	-0.0013	0.99	1
TAC	NC Mono	C8orf58	-0.065	0.55	0.91
TAC	NC Mono	C8orf59	0.0035	0.96	1
TAC	NC Mono	C8orf76	0.16	0.17	0.77
TAC	NC Mono	C8orf82	-0.082	0.29	0.83
TAC	NC Mono	C9orf106	-0.32	0.024	0.66
TAC	NC Mono	C9orf114	-0.046	0.42	0.87
TAC	NC Mono	C9orf131	0.42	0.1	0.73
TAC	NC Mono	C9orf139	-0.16	0.46	0.89
TAC	NC Mono	C9orf142	-0.089	0.27	0.82
TAC	NC Mono	C9orf156	0.028	0.55	0.91
TAC	NC Mono	C9orf16	-0.045	0.59	0.92
TAC	NC Mono	C9orf3	-0.14	0.12	0.75
TAC	NC Mono	C9orf40	0.13	0.19	0.79
TAC	NC Mono	C9orf64	-0.03	0.63	0.93
TAC	NC Mono	C9orf66	0.0025	0.98	1
TAC	NC Mono	C9orf69	-0.021	0.71	0.95
TAC	NC Mono	C9orf72	0.058	0.47	0.89
TAC	NC Mono	C9orf78	0.039	0.37	0.85
TAC	NC Mono	C9orf85	0.027	0.73	0.96
TAC	NC Mono	C9orf89	-0.077	0.48	0.89
TAC	NC Mono	C9orf9	0.19	0.25	0.81
TAC	NC Mono	C9orf91	0.2	0.01	0.63
TAC	NC Mono	CA13	0.12	0.63	0.93
TAC	NC Mono	CA2	-0.025	0.85	0.98
TAC	NC Mono	CA5B	-0.094	0.31	0.84
TAC	NC Mono	CA5BP1	0.015	0.78	0.96
TAC	NC Mono	CA8	-0.24	0.55	0.91
TAC	NC Mono	CAAP1	0.18	0.0025	0.63
TAC	NC Mono	CAB39	0.015	0.75	0.96
TAC	NC Mono	CAB39L	0.13	0.25	0.81
TAC	NC Mono	CABIN1	-0.094	0.26	0.82
TAC	NC Mono	CABLES2	-0.14	0.053	0.7
TAC	NC Mono	CABP4	-0.21	0.2	0.79
TAC	NC Mono	CACFD1	-0.11	0.33	0.84
TAC	NC Mono	CACNA1A	0.14	0.54	0.91
TAC	NC Mono	CACNA1F	-0.33	0.22	0.8
TAC	NC Mono	CACNA2D4	-0.12	0.17	0.77
TAC	NC Mono	CACNB1	-0.082	0.52	0.9
TAC	NC Mono	CACNB2	-0.11	0.59	0.92
TAC	NC Mono	CACTIN	-0.11	0.16	0.77
TAC	NC Mono	CACUL1	-0.0041	0.94	0.99
TAC	NC Mono	CACYBP	0.064	0.33	0.84
TAC	NC Mono	CAD	-0.21	0.12	0.75
TAC	NC Mono	CAHM	-0.14	0.38	0.86
TAC	NC Mono	CALCOCO1	-0.052	0.22	0.79
TAC	NC Mono	CALCOCO2	0.05	0.21	0.79
TAC	NC Mono	CALCRL	0.26	0.21	0.79
TAC	NC Mono	CALHM2	-0.034	0.61	0.93
TAC	NC Mono	CALM1	-0.0049	0.93	0.99
TAC	NC Mono	CALM2	0.0066	0.91	0.99
TAC	NC Mono	CALM3	-0.045	0.5	0.9
TAC	NC Mono	CALML4	0.011	0.83	0.97
TAC	NC Mono	CALR	-0.15	0.078	0.71
TAC	NC Mono	CALU	0.014	0.76	0.96
TAC	NC Mono	CAMK1	-0.0057	0.92	0.99
TAC	NC Mono	CAMK1D	-0.079	0.2	0.79
TAC	NC Mono	CAMK2D	0.11	0.3	0.84
TAC	NC Mono	CAMK2G	-0.16	0.12	0.76
TAC	NC Mono	CAMKK1	-0.037	0.74	0.96
TAC	NC Mono	CAMKK2	0.038	0.61	0.93
TAC	NC Mono	CAMKMT	0.18	0.044	0.69
TAC	NC Mono	CAMLG	0.0048	0.93	0.99
TAC	NC Mono	CAMP	-0.15	0.4	0.87
TAC	NC Mono	CAMSAP1	0.038	0.65	0.94
TAC	NC Mono	CAMSAP2	0.13	0.67	0.94
TAC	NC Mono	CAMTA1	-0.11	0.15	0.77
TAC	NC Mono	CAMTA2	-0.17	0.0033	0.63
TAC	NC Mono	CAND1	0.04	0.5	0.9
TAC	NC Mono	CANT1	-0.077	0.35	0.85
TAC	NC Mono	CANX	0.051	0.33	0.84
TAC	NC Mono	CAP1	-0.016	0.71	0.95
TAC	NC Mono	CAPG	-0.25	0.14	0.76
TAC	NC Mono	CAPN1	0.033	0.55	0.91
TAC	NC Mono	CAPN10	-0.09	0.14	0.77
TAC	NC Mono	CAPN10-AS1	-0.18	0.24	0.8
TAC	NC Mono	CAPN15	-0.031	0.76	0.96
TAC	NC Mono	CAPN2	0.079	0.2	0.79
TAC	NC Mono	CAPN3	0.063	0.56	0.91
TAC	NC Mono	CAPN7	0.054	0.24	0.81
TAC	NC Mono	CAPNS1	-0.034	0.54	0.91
TAC	NC Mono	CAPRIN1	0.031	0.65	0.94
TAC	NC Mono	CAPRIN2	-0.028	0.78	0.96
TAC	NC Mono	CAPS	-0.18	0.097	0.73
TAC	NC Mono	CAPS2	0.057	0.73	0.96
TAC	NC Mono	CAPZA1	0.14	0.016	0.63
TAC	NC Mono	CAPZA2	0.052	0.21	0.79
TAC	NC Mono	CAPZB	-0.0033	0.94	0.99
TAC	NC Mono	CARD14	-0.12	0.52	0.9
TAC	NC Mono	CARD16	0.038	0.52	0.9
TAC	NC Mono	CARD17	-0.18	0.58	0.92
TAC	NC Mono	CARD6	0.096	0.12	0.75
TAC	NC Mono	CARD8	0.023	0.75	0.96
TAC	NC Mono	CARD8-AS1	0.095	0.077	0.71
TAC	NC Mono	CARD9	-0.098	0.22	0.8
TAC	NC Mono	CARF	0.03	0.78	0.97
TAC	NC Mono	CARHSP1	-0.28	0.017	0.63
TAC	NC Mono	CARKD	0.028	0.63	0.93
TAC	NC Mono	CARM1	0.05	0.58	0.92
TAC	NC Mono	CARNMT1	0.14	0.018	0.64
TAC	NC Mono	CARS	0.012	0.74	0.96
TAC	NC Mono	CARS2	-0.011	0.91	0.99
TAC	NC Mono	CASC3	-0.0025	0.95	0.99
TAC	NC Mono	CASC4	0.012	0.82	0.97
TAC	NC Mono	CASC5	-0.065	0.71	0.95
TAC	NC Mono	CASD1	0.11	0.11	0.74
TAC	NC Mono	CASK	-0.21	0.03	0.67
TAC	NC Mono	CASP1	0.083	0.067	0.7
TAC	NC Mono	CASP10	0.094	0.089	0.73
TAC	NC Mono	CASP2	-0.036	0.51	0.9
TAC	NC Mono	CASP3	0.046	0.5	0.9
TAC	NC Mono	CASP4	0.065	0.26	0.82
TAC	NC Mono	CASP5	0.023	0.82	0.97
TAC	NC Mono	CASP6	-0.041	0.58	0.92
TAC	NC Mono	CASP7	0.03	0.8	0.97
TAC	NC Mono	CASP8	0.048	0.4	0.87
TAC	NC Mono	CASP8AP2	0.1	0.099	0.73
TAC	NC Mono	CASP9	-0.1	0.13	0.76
TAC	NC Mono	CASS4	0.86	0.03	0.67
TAC	NC Mono	CAST	-0.013	0.81	0.97
TAC	NC Mono	CASZ1	-0.083	0.5	0.9
TAC	NC Mono	CAT	0.053	0.43	0.88
TAC	NC Mono	CATIP	-0.1	0.4	0.87
TAC	NC Mono	CATIP-AS2	-0.23	0.25	0.81
TAC	NC Mono	CATSPER2	0.073	0.75	0.96
TAC	NC Mono	CATSPER3	-0.045	0.83	0.97
TAC	NC Mono	CATSPERG	0.036	0.75	0.96
TAC	NC Mono	CBFA2T2	-0.0069	0.91	0.99
TAC	NC Mono	CBFA2T3	-0.16	0.017	0.63
TAC	NC Mono	CBFB	0.052	0.19	0.78
TAC	NC Mono	CBL	-0.093	0.25	0.81
TAC	NC Mono	CBLB	0.14	0.1	0.73
TAC	NC Mono	CBLL1	0.0098	0.88	0.98
TAC	NC Mono	CBR1	0.1	0.12	0.75
TAC	NC Mono	CBR3	-0.38	0.18	0.78
TAC	NC Mono	CBR3-AS1	-0.23	0.29	0.83
TAC	NC Mono	CBR4	0.048	0.5	0.9
TAC	NC Mono	CBWD1	0.17	0.028	0.66
TAC	NC Mono	CBWD2	0.082	0.24	0.81
TAC	NC Mono	CBWD3	0.26	0.046	0.69
TAC	NC Mono	CBWD5	0.079	0.39	0.86
TAC	NC Mono	CBWD6	0.17	0.17	0.77
TAC	NC Mono	CBX1	-0.076	0.3	0.83
TAC	NC Mono	CBX2	-0.32	0.21	0.79
TAC	NC Mono	CBX3	0.032	0.62	0.93
TAC	NC Mono	CBX3P2	0.17	0.32	0.84
TAC	NC Mono	CBX4	-0.11	0.19	0.78
TAC	NC Mono	CBX5	0.023	0.81	0.97
TAC	NC Mono	CBX6	-0.2	0.13	0.76
TAC	NC Mono	CBX7	-0.18	0.14	0.76
TAC	NC Mono	CBX8	0.02	0.82	0.97
TAC	NC Mono	CBY1	0.032	0.76	0.96
TAC	NC Mono	CC2D1A	-0.075	0.18	0.78
TAC	NC Mono	CC2D1B	-0.072	0.53	0.9
TAC	NC Mono	CC2D2A	-0.27	0.1	0.73
TAC	NC Mono	CCAR1	0.025	0.43	0.88
TAC	NC Mono	CCAR2	0.00091	0.98	1
TAC	NC Mono	CCBL1	-0.14	0.17	0.77
TAC	NC Mono	CCBL2	-0.0091	0.87	0.98
TAC	NC Mono	CCDC101	0.046	0.48	0.89
TAC	NC Mono	CCDC107	-0.36	0.0077	0.63
TAC	NC Mono	CCDC109B	0.081	0.16	0.77
TAC	NC Mono	CCDC112	0.071	0.29	0.83
TAC	NC Mono	CCDC114	-0.83	0.00045	0.48
TAC	NC Mono	CCDC115	0.039	0.34	0.85
TAC	NC Mono	CCDC117	0.038	0.42	0.87
TAC	NC Mono	CCDC12	-0.062	0.21	0.79
TAC	NC Mono	CCDC121	-0.058	0.58	0.92
TAC	NC Mono	CCDC122	-0.014	0.96	1
TAC	NC Mono	CCDC124	-0.083	0.27	0.82
TAC	NC Mono	CCDC125	-0.013	0.89	0.99
TAC	NC Mono	CCDC126	0.051	0.35	0.85
TAC	NC Mono	CCDC127	-0.05	0.47	0.89
TAC	NC Mono	CCDC13	-0.084	0.48	0.89
TAC	NC Mono	CCDC130	0.042	0.38	0.86
TAC	NC Mono	CCDC134	0.011	0.92	0.99
TAC	NC Mono	CCDC137	-0.028	0.67	0.94
TAC	NC Mono	CCDC138	0.19	0.15	0.77
TAC	NC Mono	CCDC14	-0.11	0.28	0.83
TAC	NC Mono	CCDC142	-0.13	0.07	0.7
TAC	NC Mono	CCDC144B	-0.19	0.43	0.88
TAC	NC Mono	CCDC146	-0.088	0.56	0.91
TAC	NC Mono	CCDC149	0.056	0.7	0.95
TAC	NC Mono	CCDC15	-0.17	0.14	0.77
TAC	NC Mono	CCDC151	-0.18	0.34	0.85
TAC	NC Mono	CCDC153	0.1	0.4	0.87
TAC	NC Mono	CCDC154	-0.4	0.021	0.65
TAC	NC Mono	CCDC157	-0.13	0.5	0.9
TAC	NC Mono	CCDC159	-0.046	0.37	0.86
TAC	NC Mono	CCDC167	-0.028	0.78	0.96
TAC	NC Mono	CCDC17	0.071	0.68	0.94
TAC	NC Mono	CCDC170	0.38	0.12	0.76
TAC	NC Mono	CCDC171	-0.24	0.15	0.77
TAC	NC Mono	CCDC174	0.028	0.64	0.93
TAC	NC Mono	CCDC18	0.041	0.59	0.92
TAC	NC Mono	CCDC183-AS1	0.014	0.94	0.99
TAC	NC Mono	CCDC186	0.1	0.2	0.79
TAC	NC Mono	CCDC22	-0.02	0.67	0.94
TAC	NC Mono	CCDC24	-0.033	0.75	0.96
TAC	NC Mono	CCDC25	0.17	0.0084	0.63
TAC	NC Mono	CCDC26	0.083	0.53	0.9
TAC	NC Mono	CCDC28A	0.013	0.81	0.97
TAC	NC Mono	CCDC28B	-0.011	0.93	0.99
TAC	NC Mono	CCDC30	0.041	0.78	0.96
TAC	NC Mono	CCDC34	-0.37	0.079	0.71
TAC	NC Mono	CCDC43	0.083	0.1	0.73
TAC	NC Mono	CCDC47	-0.045	0.63	0.93
TAC	NC Mono	CCDC50	0.095	0.4	0.87
TAC	NC Mono	CCDC51	0.0083	0.91	0.99
TAC	NC Mono	CCDC53	0.035	0.47	0.89
TAC	NC Mono	CCDC57	-0.14	0.052	0.69
TAC	NC Mono	CCDC58	0.19	0.46	0.89
TAC	NC Mono	CCDC59	-0.004	0.95	0.99
TAC	NC Mono	CCDC6	0.13	0.12	0.75
TAC	NC Mono	CCDC61	-0.061	0.48	0.89
TAC	NC Mono	CCDC66	0.03	0.73	0.96
TAC	NC Mono	CCDC68	-0.15	0.52	0.9
TAC	NC Mono	CCDC69	-0.065	0.18	0.78
TAC	NC Mono	CCDC7	-0.055	0.64	0.93
TAC	NC Mono	CCDC71L	-0.014	0.9	0.99
TAC	NC Mono	CCDC77	-0.0035	0.97	1
TAC	NC Mono	CCDC82	0.12	0.017	0.64
TAC	NC Mono	CCDC84	-0.058	0.49	0.89
TAC	NC Mono	CCDC85B	0.13	0.34	0.85
TAC	NC Mono	CCDC86	0.061	0.48	0.89
TAC	NC Mono	CCDC88A	-0.021	0.67	0.94
TAC	NC Mono	CCDC88B	-0.11	0.2	0.79
TAC	NC Mono	CCDC88C	-0.085	0.23	0.8
TAC	NC Mono	CCDC9	-0.057	0.46	0.89
TAC	NC Mono	CCDC90B	0.087	0.11	0.74
TAC	NC Mono	CCDC91	0.03	0.52	0.9
TAC	NC Mono	CCDC92	-0.07	0.48	0.89
TAC	NC Mono	CCDC93	-0.042	0.48	0.89
TAC	NC Mono	CCDC94	-0.02	0.78	0.96
TAC	NC Mono	CCDC96	0.0065	0.95	0.99
TAC	NC Mono	CCDC97	-0.03	0.55	0.91
TAC	NC Mono	CCHCR1	-0.12	0.2	0.79
TAC	NC Mono	CCM2	-0.17	0.008	0.63
TAC	NC Mono	CCM2L	-0.59	0.14	0.76
TAC	NC Mono	CCNB1	0.16	0.28	0.83
TAC	NC Mono	CCNB1IP1	-0.089	0.66	0.94
TAC	NC Mono	CCNB3	0.37	0.16	0.77
TAC	NC Mono	CCNC	0.082	0.13	0.76
TAC	NC Mono	CCND2	-0.031	0.91	0.99
TAC	NC Mono	CCND3	-0.0096	0.9	0.99
TAC	NC Mono	CCNDBP1	-0.017	0.7	0.95
TAC	NC Mono	CCNE1	-0.0058	0.97	1
TAC	NC Mono	CCNE2	0.071	0.74	0.96
TAC	NC Mono	CCNF	0.052	0.57	0.92
TAC	NC Mono	CCNG1	-0.052	0.41	0.87
TAC	NC Mono	CCNG2	-0.063	0.34	0.85
TAC	NC Mono	CCNH	-0.037	0.47	0.89
TAC	NC Mono	CCNI	-0.092	0.047	0.69
TAC	NC Mono	CCNJ	0.11	0.1	0.73
TAC	NC Mono	CCNK	-0.039	0.69	0.95
TAC	NC Mono	CCNL1	-0.095	0.064	0.7
TAC	NC Mono	CCNL2	-0.044	0.41	0.87
TAC	NC Mono	CCNT1	-0.0032	0.97	1
TAC	NC Mono	CCNT2	0.074	0.16	0.77
TAC	NC Mono	CCNT2-AS1	-0.0062	0.97	1
TAC	NC Mono	CCNY	-0.003	0.94	0.99
TAC	NC Mono	CCNYL1	-0.072	0.44	0.88
TAC	NC Mono	CCP110	0.13	0.069	0.7
TAC	NC Mono	CCPG1	-0.02	0.83	0.97
TAC	NC Mono	CCR1	0.16	0.26	0.82
TAC	NC Mono	CCR5	0.45	0.19	0.78
TAC	NC Mono	CCRL2	0.0036	0.97	1
TAC	NC Mono	CCS	-0.077	0.24	0.8
TAC	NC Mono	CCSAP	0.043	0.51	0.9
TAC	NC Mono	CCSER2	-0.024	0.59	0.92
TAC	NC Mono	CCT2	0.035	0.35	0.85
TAC	NC Mono	CCT3	0.018	0.65	0.93
TAC	NC Mono	CCT4	0.019	0.69	0.95
TAC	NC Mono	CCT5	-0.0059	0.87	0.98
TAC	NC Mono	CCT6A	-0.025	0.5	0.9
TAC	NC Mono	CCT6B	0.23	0.15	0.77
TAC	NC Mono	CCT6P1	0.09	0.3	0.83
TAC	NC Mono	CCT6P3	0.066	0.58	0.92
TAC	NC Mono	CCT7	0.0037	0.92	0.99
TAC	NC Mono	CCT8	0.12	0.0014	0.57
TAC	NC Mono	CCZ1	-0.057	0.58	0.92
TAC	NC Mono	CCZ1B	-0.088	0.5	0.9
TAC	NC Mono	CD101	0.2	0.15	0.77
TAC	NC Mono	CD109	-0.12	0.68	0.94
TAC	NC Mono	CD14	-0.6	0.00036	0.48
TAC	NC Mono	CD151	-0.18	0.057	0.7
TAC	NC Mono	CD163	0.44	0.34	0.84
TAC	NC Mono	CD164	0.047	0.31	0.84
TAC	NC Mono	CD180	0.019	0.87	0.98
TAC	NC Mono	CD19	-0.14	0.47	0.89
TAC	NC Mono	CD1A	0.36	0.13	0.76
TAC	NC Mono	CD1C	0.57	0.022	0.65
TAC	NC Mono	CD1D	0.073	0.64	0.93
TAC	NC Mono	CD22	-0.21	0.39	0.86
TAC	NC Mono	CD226	0.23	0.33	0.84
TAC	NC Mono	CD244	-0.015	0.9	0.99
TAC	NC Mono	CD27-AS1	0.12	0.29	0.83
TAC	NC Mono	CD274	0.48	0.053	0.7
TAC	NC Mono	CD276	-0.29	0.58	0.92
TAC	NC Mono	CD2AP	0.29	0.044	0.69
TAC	NC Mono	CD2BP2	-0.026	0.45	0.88
TAC	NC Mono	CD300A	0.057	0.37	0.86
TAC	NC Mono	CD300C	0.084	0.36	0.85
TAC	NC Mono	CD300E	0.21	0.065	0.7
TAC	NC Mono	CD300LB	0.26	0.17	0.78
TAC	NC Mono	CD300LF	-0.039	0.38	0.86
TAC	NC Mono	CD33	0.015	0.8	0.97
TAC	NC Mono	CD36	0.18	0.36	0.85
TAC	NC Mono	CD37	-0.12	0.035	0.69
TAC	NC Mono	CD38	0.27	0.25	0.81
TAC	NC Mono	CD4	0.0051	0.94	0.99
TAC	NC Mono	CD40	-0.00047	1	1
TAC	NC Mono	CD44	-0.22	0.017	0.63
TAC	NC Mono	CD46	-0.0056	0.88	0.98
TAC	NC Mono	CD47	0.017	0.81	0.97
TAC	NC Mono	CD48	-0.018	0.75	0.96
TAC	NC Mono	CD52	0.13	0.38	0.86
TAC	NC Mono	CD53	0.017	0.71	0.95
TAC	NC Mono	CD55	-0.28	0.027	0.66
TAC	NC Mono	CD58	0.024	0.66	0.94
TAC	NC Mono	CD59	0.045	0.81	0.97
TAC	NC Mono	CD5L	-0.42	0.22	0.8
TAC	NC Mono	CD63	0.068	0.58	0.92
TAC	NC Mono	CD68	-0.091	0.17	0.77
TAC	NC Mono	CD69	0.073	0.86	0.98
TAC	NC Mono	CD72	0.22	0.41	0.87
TAC	NC Mono	CD74	0.11	0.25	0.81
TAC	NC Mono	CD79A	0.07	0.73	0.96
TAC	NC Mono	CD79B	-0.14	0.098	0.73
TAC	NC Mono	CD80	0.24	0.37	0.86
TAC	NC Mono	CD81	-0.1	0.4	0.87
TAC	NC Mono	CD82	0.033	0.8	0.97
TAC	NC Mono	CD83	-0.34	0.037	0.69
TAC	NC Mono	CD84	0.26	0.074	0.7
TAC	NC Mono	CD86	-0.052	0.44	0.88
TAC	NC Mono	CD9	0.03	0.94	0.99
TAC	NC Mono	CD93	-0.043	0.74	0.96
TAC	NC Mono	CD99L2	-0.048	0.54	0.91
TAC	NC Mono	CDA	-0.39	0.012	0.63
TAC	NC Mono	CDADC1	0.0056	0.94	0.99
TAC	NC Mono	CDAN1	-0.022	0.72	0.96
TAC	NC Mono	CDC123	0.053	0.23	0.8
TAC	NC Mono	CDC14A	0.008	0.95	0.99
TAC	NC Mono	CDC16	0.056	0.29	0.83
TAC	NC Mono	CDC23	-0.022	0.68	0.94
TAC	NC Mono	CDC25B	-0.063	0.6	0.92
TAC	NC Mono	CDC26	-0.013	0.81	0.97
TAC	NC Mono	CDC27	0.049	0.24	0.8
TAC	NC Mono	CDC34	-0.11	0.075	0.71
TAC	NC Mono	CDC37	-0.059	0.16	0.77
TAC	NC Mono	CDC37L1	0.1	0.11	0.74
TAC	NC Mono	CDC40	0.019	0.63	0.93
TAC	NC Mono	CDC42	-0.0063	0.95	0.99
TAC	NC Mono	CDC42BPA	-0.29	0.074	0.7
TAC	NC Mono	CDC42BPB	-0.12	0.26	0.82
TAC	NC Mono	CDC42EP2	-0.0084	0.93	0.99
TAC	NC Mono	CDC42EP3	-0.18	0.045	0.69
TAC	NC Mono	CDC42EP4	-0.035	0.61	0.92
TAC	NC Mono	CDC42SE1	0.07	0.38	0.86
TAC	NC Mono	CDC42SE2	-0.15	0.29	0.83
TAC	NC Mono	CDC5L	0.1	0.0022	0.63
TAC	NC Mono	CDC7	-0.044	0.79	0.97
TAC	NC Mono	CDC73	0.07	0.056	0.7
TAC	NC Mono	CDCA4	-0.034	0.63	0.93
TAC	NC Mono	CDCA7L	-0.049	0.77	0.96
TAC	NC Mono	CDCA8	-0.13	0.33	0.84
TAC	NC Mono	CDH13	0.047	0.73	0.96
TAC	NC Mono	CDH23	-0.099	0.52	0.9
TAC	NC Mono	CDHR2	-0.25	0.27	0.82
TAC	NC Mono	CDIP1	0.063	0.52	0.9
TAC	NC Mono	CDIPT	-0.1	0.021	0.65
TAC	NC Mono	CDK10	-0.12	0.093	0.73
TAC	NC Mono	CDK11A	-0.012	0.88	0.98
TAC	NC Mono	CDK11B	-0.073	0.3	0.83
TAC	NC Mono	CDK12	-0.019	0.81	0.97
TAC	NC Mono	CDK13	-0.039	0.32	0.84
TAC	NC Mono	CDK14	0.12	0.42	0.87
TAC	NC Mono	CDK16	-0.031	0.5	0.9
TAC	NC Mono	CDK17	0.05	0.35	0.85
TAC	NC Mono	CDK18	0.032	0.89	0.99
TAC	NC Mono	CDK19	-0.016	0.87	0.98
TAC	NC Mono	CDK2	-0.12	0.3	0.84
TAC	NC Mono	CDK20	-0.074	0.53	0.9
TAC	NC Mono	CDK2AP1	0.048	0.45	0.88
TAC	NC Mono	CDK2AP2	-0.064	0.28	0.83
TAC	NC Mono	CDK4	0.034	0.53	0.9
TAC	NC Mono	CDK5	-0.033	0.59	0.92
TAC	NC Mono	CDK5R1	0.0037	0.98	1
TAC	NC Mono	CDK5RAP1	-0.0042	0.92	0.99
TAC	NC Mono	CDK5RAP2	0.02	0.73	0.96
TAC	NC Mono	CDK5RAP3	-0.029	0.57	0.91
TAC	NC Mono	CDK6	-0.039	0.7	0.95
TAC	NC Mono	CDK7	-0.042	0.42	0.87
TAC	NC Mono	CDK8	0.11	0.22	0.8
TAC	NC Mono	CDK9	-0.064	0.15	0.77
TAC	NC Mono	CDKAL1	0.066	0.61	0.92
TAC	NC Mono	CDKL1	0.065	0.64	0.93
TAC	NC Mono	CDKL3	0.11	0.53	0.9
TAC	NC Mono	CDKL5	-0.0093	0.93	0.99
TAC	NC Mono	CDKN1A	-0.2	0.35	0.85
TAC	NC Mono	CDKN1B	-0.28	0.025	0.66
TAC	NC Mono	CDKN1C	-0.25	0.082	0.71
TAC	NC Mono	CDKN2AIP	0.014	0.85	0.98
TAC	NC Mono	CDKN2AIPNL	0.12	0.067	0.7
TAC	NC Mono	CDKN2B	-0.13	0.35	0.85
TAC	NC Mono	CDKN2C	0.029	0.85	0.98
TAC	NC Mono	CDKN2D	-0.15	0.018	0.64
TAC	NC Mono	CDKN3	0.1	0.65	0.94
TAC	NC Mono	CDPF1	0.081	0.3	0.83
TAC	NC Mono	CDR2	0.11	0.44	0.88
TAC	NC Mono	CDS2	-0.0085	0.89	0.99
TAC	NC Mono	CDV3	0.0036	0.94	0.99
TAC	NC Mono	CDYL	-0.03	0.58	0.92
TAC	NC Mono	CDYL2	-0.25	0.042	0.69
TAC	NC Mono	CEACAM1	-0.25	0.055	0.7
TAC	NC Mono	CEACAM21	0.3	0.078	0.71
TAC	NC Mono	CEACAM3	-0.23	0.48	0.89
TAC	NC Mono	CEACAM4	0.0014	0.99	1
TAC	NC Mono	CEBPA	-0.06	0.49	0.89
TAC	NC Mono	CEBPA-AS1	-0.049	0.66	0.94
TAC	NC Mono	CEBPB	-0.035	0.65	0.94
TAC	NC Mono	CEBPD	0.1	0.64	0.93
TAC	NC Mono	CEBPG	0.017	0.75	0.96
TAC	NC Mono	CEBPZ	0.16	0.0038	0.63
TAC	NC Mono	CEBPZOS	0.017	0.82	0.97
TAC	NC Mono	CECR1	0.034	0.64	0.93
TAC	NC Mono	CECR5	-0.037	0.61	0.92
TAC	NC Mono	CELF1	-0.11	0.045	0.69
TAC	NC Mono	CELF2	0.0043	0.96	1
TAC	NC Mono	CELF2-AS1	-0.14	0.42	0.87
TAC	NC Mono	CELSR3	-0.17	0.51	0.9
TAC	NC Mono	CEMP1	-0.0034	0.98	1
TAC	NC Mono	CENPB	-0.15	0.39	0.86
TAC	NC Mono	CENPBD1	-0.054	0.3	0.83
TAC	NC Mono	CENPBD1P1	-0.097	0.12	0.75
TAC	NC Mono	CENPC	0.00094	0.98	1
TAC	NC Mono	CENPE	-0.066	0.47	0.89
TAC	NC Mono	CENPF	-0.17	0.56	0.91
TAC	NC Mono	CENPH	0.037	0.72	0.96
TAC	NC Mono	CENPJ	0.02	0.81	0.97
TAC	NC Mono	CENPK	-0.033	0.86	0.98
TAC	NC Mono	CENPL	0.18	0.2	0.79
TAC	NC Mono	CENPN	0.038	0.69	0.95
TAC	NC Mono	CENPO	0.13	0.51	0.9
TAC	NC Mono	CENPP	-0.093	0.5	0.9
TAC	NC Mono	CENPQ	0.1	0.31	0.84
TAC	NC Mono	CENPT	-0.088	0.12	0.76
TAC	NC Mono	CENPU	0.15	0.24	0.8
TAC	NC Mono	CENPV	-0.26	0.097	0.73
TAC	NC Mono	CENPW	-0.061	0.56	0.91
TAC	NC Mono	CEP104	0.032	0.48	0.89
TAC	NC Mono	CEP120	0.03	0.59	0.92
TAC	NC Mono	CEP128	-0.086	0.58	0.92
TAC	NC Mono	CEP131	-0.011	0.91	0.99
TAC	NC Mono	CEP135	0.048	0.29	0.83
TAC	NC Mono	CEP152	0.038	0.64	0.93
TAC	NC Mono	CEP162	0.082	0.26	0.82
TAC	NC Mono	CEP164	-0.12	0.1	0.73
TAC	NC Mono	CEP170	0.033	0.53	0.9
TAC	NC Mono	CEP19	-0.052	0.57	0.92
TAC	NC Mono	CEP192	0.18	0.066	0.7
TAC	NC Mono	CEP250	-0.016	0.78	0.96
TAC	NC Mono	CEP290	-0.071	0.42	0.87
TAC	NC Mono	CEP295	0.074	0.33	0.84
TAC	NC Mono	CEP295NL	0.044	0.85	0.98
TAC	NC Mono	CEP350	0.084	0.14	0.77
TAC	NC Mono	CEP41	0.052	0.58	0.92
TAC	NC Mono	CEP44	0.15	0.036	0.69
TAC	NC Mono	CEP57	0.077	0.12	0.76
TAC	NC Mono	CEP57L1	-0.00027	1	1
TAC	NC Mono	CEP63	0.12	0.018	0.64
TAC	NC Mono	CEP68	0.0044	0.94	0.99
TAC	NC Mono	CEP72	-0.0062	0.95	0.99
TAC	NC Mono	CEP76	0.042	0.67	0.94
TAC	NC Mono	CEP78	0.017	0.83	0.97
TAC	NC Mono	CEP83	0.15	0.096	0.73
TAC	NC Mono	CEP85	-0.066	0.15	0.77
TAC	NC Mono	CEP85L	-0.18	0.16	0.77
TAC	NC Mono	CEP89	0.0092	0.9	0.99
TAC	NC Mono	CEP95	0.12	0.051	0.69
TAC	NC Mono	CEP97	-0.063	0.5	0.9
TAC	NC Mono	CEPT1	0.075	0.14	0.77
TAC	NC Mono	CERCAM	0.33	0.46	0.89
TAC	NC Mono	CERK	-0.058	0.49	0.89
TAC	NC Mono	CERKL	0.09	0.34	0.85
TAC	NC Mono	CERS2	-0.045	0.38	0.86
TAC	NC Mono	CERS4	-0.016	0.97	1
TAC	NC Mono	CERS5	-0.036	0.39	0.86
TAC	NC Mono	CERS6	-0.0074	0.92	0.99
TAC	NC Mono	CES1	-0.89	0.057	0.7
TAC	NC Mono	CES2	0.016	0.72	0.96
TAC	NC Mono	CES4A	-0.12	0.16	0.77
TAC	NC Mono	CETN2	-0.09	0.12	0.76
TAC	NC Mono	CETN3	0.055	0.39	0.86
TAC	NC Mono	CETP	-0.4	0.047	0.69
TAC	NC Mono	CFAP20	0.0036	0.94	0.99
TAC	NC Mono	CFAP36	0.027	0.78	0.96
TAC	NC Mono	CFAP44	-0.14	0.5	0.9
TAC	NC Mono	CFAP46	0.097	0.71	0.95
TAC	NC Mono	CFAP57	-0.28	0.35	0.85
TAC	NC Mono	CFAP70	0.36	0.11	0.74
TAC	NC Mono	CFAP97	-0.026	0.72	0.96
TAC	NC Mono	CFB	0.062	0.76	0.96
TAC	NC Mono	CFD	0.06	0.57	0.92
TAC	NC Mono	CFDP1	0.0038	0.96	1
TAC	NC Mono	CFH	1.3	0.0055	0.63
TAC	NC Mono	CFL1	-0.039	0.47	0.89
TAC	NC Mono	CFL2	0.18	0.33	0.84
TAC	NC Mono	CFLAR	-0.0093	0.87	0.98
TAC	NC Mono	CFLAR-AS1	-0.011	0.96	1
TAC	NC Mono	CFP	-0.13	0.099	0.73
TAC	NC Mono	CGGBP1	0.0026	0.95	0.99
TAC	NC Mono	CGRRF1	-0.022	0.68	0.95
TAC	NC Mono	CH17-340M24.3	-0.22	0.059	0.7
TAC	NC Mono	CHAC2	-0.07	0.67	0.94
TAC	NC Mono	CHAF1A	0.078	0.28	0.82
TAC	NC Mono	CHAMP1	-0.033	0.65	0.93
TAC	NC Mono	CHCHD1	-0.018	0.77	0.96
TAC	NC Mono	CHCHD10	-0.14	0.26	0.82
TAC	NC Mono	CHCHD2	-0.058	0.28	0.82
TAC	NC Mono	CHCHD3	0.038	0.33	0.84
TAC	NC Mono	CHCHD4	0.0073	0.89	0.99
TAC	NC Mono	CHCHD5	-0.093	0.34	0.85
TAC	NC Mono	CHCHD6	0.021	0.87	0.98
TAC	NC Mono	CHCHD7	-0.067	0.15	0.77
TAC	NC Mono	CHD1	0.094	0.076	0.71
TAC	NC Mono	CHD1L	0.021	0.77	0.96
TAC	NC Mono	CHD2	-0.048	0.32	0.84
TAC	NC Mono	CHD3	-0.14	0.24	0.8
TAC	NC Mono	CHD4	0.055	0.5	0.9
TAC	NC Mono	CHD5	-0.0011	1	1
TAC	NC Mono	CHD6	-0.023	0.71	0.95
TAC	NC Mono	CHD7	-0.56	0.0013	0.57
TAC	NC Mono	CHD8	-0.11	0.15	0.77
TAC	NC Mono	CHD9	0.023	0.75	0.96
TAC	NC Mono	CHEK1	0.2	0.29	0.83
TAC	NC Mono	CHEK2	0.076	0.39	0.86
TAC	NC Mono	CHERP	-0.014	0.82	0.97
TAC	NC Mono	CHFR	-0.05	0.14	0.77
TAC	NC Mono	CHIC1	0.0054	0.97	1
TAC	NC Mono	CHIC2	-0.0095	0.83	0.97
TAC	NC Mono	CHID1	-0.12	0.018	0.64
TAC	NC Mono	CHKA	0.041	0.62	0.93
TAC	NC Mono	CHKB-AS1	-0.13	0.29	0.83
TAC	NC Mono	CHM	-0.066	0.37	0.86
TAC	NC Mono	CHML	-0.052	0.67	0.94
TAC	NC Mono	CHMP1A	-0.12	0.025	0.66
TAC	NC Mono	CHMP1B	-0.021	0.58	0.92
TAC	NC Mono	CHMP2A	-0.064	0.21	0.79
TAC	NC Mono	CHMP2B	0.071	0.14	0.76
TAC	NC Mono	CHMP4A	-0.029	0.51	0.9
TAC	NC Mono	CHMP4B	-0.18	0.079	0.71
TAC	NC Mono	CHMP5	0.091	0.29	0.83
TAC	NC Mono	CHMP6	-0.068	0.27	0.82
TAC	NC Mono	CHMP7	0.026	0.52	0.9
TAC	NC Mono	CHN2	0.056	0.27	0.82
TAC	NC Mono	CHORDC1	0.1	0.19	0.78
TAC	NC Mono	CHP1	-0.091	0.044	0.69
TAC	NC Mono	CHPF2	-0.019	0.72	0.96
TAC	NC Mono	CHPT1	-0.016	0.81	0.97
TAC	NC Mono	CHRAC1	-0.018	0.69	0.95
TAC	NC Mono	CHRFAM7A	0.2	0.43	0.88
TAC	NC Mono	CHRNB1	-0.18	0.051	0.69
TAC	NC Mono	CHST11	0.0087	0.92	0.99
TAC	NC Mono	CHST12	-0.031	0.83	0.97
TAC	NC Mono	CHST13	-0.55	0.048	0.69
TAC	NC Mono	CHST14	0.076	0.68	0.94
TAC	NC Mono	CHST15	-0.076	0.19	0.78
TAC	NC Mono	CHST2	-0.43	0.011	0.63
TAC	NC Mono	CHST7	-0.16	0.052	0.69
TAC	NC Mono	CHSY1	0.065	0.69	0.95
TAC	NC Mono	CHTF18	-0.064	0.54	0.91
TAC	NC Mono	CHTF8	-0.014	0.8	0.97
TAC	NC Mono	CHTOP	0.055	0.093	0.73
TAC	NC Mono	CHUK	0.052	0.32	0.84
TAC	NC Mono	CHURC1	0.038	0.72	0.96
TAC	NC Mono	CIAO1	-0.0067	0.78	0.96
TAC	NC Mono	CIAPIN1	0.044	0.3	0.83
TAC	NC Mono	CIB1	-0.039	0.46	0.89
TAC	NC Mono	CIC	0.011	0.92	0.99
TAC	NC Mono	CIDECP	0.059	0.42	0.87
TAC	NC Mono	CIITA	-0.039	0.71	0.95
TAC	NC Mono	CINP	0.06	0.25	0.81
TAC	NC Mono	CIPC	0.18	0.13	0.76
TAC	NC Mono	CIR1	0.12	0.1	0.74
TAC	NC Mono	CIRBP	-0.058	0.26	0.82
TAC	NC Mono	CIRBP-AS1	-0.083	0.57	0.91
TAC	NC Mono	CIRH1A	0.078	0.16	0.77
TAC	NC Mono	CISD1	0.2	0.12	0.76
TAC	NC Mono	CISD2	0.039	0.51	0.9
TAC	NC Mono	CISD3	-0.11	0.15	0.77
TAC	NC Mono	CISH	0.12	0.33	0.84
TAC	NC Mono	CIT	0.062	0.82	0.97
TAC	NC Mono	CITED2	0.051	0.63	0.93
TAC	NC Mono	CITED4	-0.025	0.9	0.99
TAC	NC Mono	CIZ1	-0.049	0.28	0.83
TAC	NC Mono	CKAP2	0.16	0.055	0.7
TAC	NC Mono	CKAP4	-0.19	0.039	0.69
TAC	NC Mono	CKAP5	0.018	0.79	0.97
TAC	NC Mono	CKB	-0.11	0.52	0.9
TAC	NC Mono	CKLF	-0.11	0.39	0.86
TAC	NC Mono	CKMT2-AS1	0.02	0.86	0.98
TAC	NC Mono	CKS1B	-0.029	0.63	0.93
TAC	NC Mono	CKS2	-0.064	0.57	0.91
TAC	NC Mono	CLASP1	0.027	0.79	0.97
TAC	NC Mono	CLASP2	0.029	0.64	0.93
TAC	NC Mono	CLASRP	0.017	0.82	0.97
TAC	NC Mono	CLCC1	0.011	0.85	0.98
TAC	NC Mono	CLCF1	-0.32	0.077	0.71
TAC	NC Mono	CLCN1	0.17	0.75	0.96
TAC	NC Mono	CLCN2	-0.23	0.36	0.85
TAC	NC Mono	CLCN3	0.047	0.51	0.9
TAC	NC Mono	CLCN4	-0.0058	0.98	1
TAC	NC Mono	CLCN5	-0.1	0.3	0.84
TAC	NC Mono	CLCN6	-0.049	0.49	0.89
TAC	NC Mono	CLCN7	-0.059	0.29	0.83
TAC	NC Mono	CLDN15	-0.17	0.35	0.85
TAC	NC Mono	CLDN23	0.16	0.38	0.86
TAC	NC Mono	CLDN7	-0.31	0.29	0.83
TAC	NC Mono	CLDND1	-0.0041	0.94	0.99
TAC	NC Mono	CLEC10A	0.97	0.0082	0.63
TAC	NC Mono	CLEC11A	0.08	0.65	0.94
TAC	NC Mono	CLEC12A	0.077	0.59	0.92
TAC	NC Mono	CLEC12B	0.25	0.11	0.74
TAC	NC Mono	CLEC16A	-0.055	0.31	0.84
TAC	NC Mono	CLEC1A	-0.17	0.31	0.84
TAC	NC Mono	CLEC1B	0.17	0.29	0.83
TAC	NC Mono	CLEC2B	0.032	0.65	0.94
TAC	NC Mono	CLEC2D	-0.12	0.21	0.79
TAC	NC Mono	CLEC3B	-0.29	0.16	0.77
TAC	NC Mono	CLEC4A	0.005	0.94	0.99
TAC	NC Mono	CLEC4E	-0.14	0.77	0.96
TAC	NC Mono	CLEC4F	-0.39	0.56	0.91
TAC	NC Mono	CLEC7A	-0.0075	0.93	0.99
TAC	NC Mono	CLECL1	0.15	0.5	0.9
TAC	NC Mono	CLHC1	-0.16	0.58	0.92
TAC	NC Mono	CLIC1	0.0083	0.88	0.98
TAC	NC Mono	CLIC2	0.39	0.021	0.65
TAC	NC Mono	CLIC4	-0.054	0.58	0.92
TAC	NC Mono	CLINT1	0.021	0.62	0.93
TAC	NC Mono	CLIP1	-0.015	0.6	0.92
TAC	NC Mono	CLIP2	-0.043	0.7	0.95
TAC	NC Mono	CLIP4	0.059	0.27	0.82
TAC	NC Mono	CLK1	0.059	0.46	0.89
TAC	NC Mono	CLK2	-0.053	0.28	0.83
TAC	NC Mono	CLK3	-0.015	0.72	0.96
TAC	NC Mono	CLK4	0.046	0.52	0.9
TAC	NC Mono	CLMN	-0.11	0.4	0.87
TAC	NC Mono	CLN3	-0.076	0.15	0.77
TAC	NC Mono	CLN5	0.029	0.49	0.89
TAC	NC Mono	CLN6	-0.27	0.099	0.73
TAC	NC Mono	CLN8	0.068	0.38	0.86
TAC	NC Mono	CLNS1A	0.068	0.067	0.7
TAC	NC Mono	CLOCK	0.09	0.16	0.77
TAC	NC Mono	CLP1	-0.0024	0.96	1
TAC	NC Mono	CLPB	0.045	0.59	0.92
TAC	NC Mono	CLPP	-0.024	0.72	0.96
TAC	NC Mono	CLPTM1	0.033	0.53	0.9
TAC	NC Mono	CLPTM1L	-0.05	0.16	0.77
TAC	NC Mono	CLPX	0.13	0.054	0.7
TAC	NC Mono	CLSPN	0.2	0.18	0.78
TAC	NC Mono	CLSTN1	-0.03	0.67	0.94
TAC	NC Mono	CLSTN3	-0.51	0.013	0.63
TAC	NC Mono	CLTA	-0.025	0.58	0.92
TAC	NC Mono	CLTB	-0.07	0.27	0.82
TAC	NC Mono	CLTC	-0.0095	0.9	0.99
TAC	NC Mono	CLTCL1	-0.28	0.12	0.76
TAC	NC Mono	CLUAP1	0.011	0.91	0.99
TAC	NC Mono	CLUH	-0.0099	0.92	0.99
TAC	NC Mono	CLYBL	0.12	0.4	0.86
TAC	NC Mono	CMAHP	0.15	0.097	0.73
TAC	NC Mono	CMAS	0.054	0.24	0.81
TAC	NC Mono	CMC1	0.037	0.61	0.92
TAC	NC Mono	CMC2	-0.064	0.47	0.89
TAC	NC Mono	CMC4	-0.011	0.92	0.99
TAC	NC Mono	CMIP	-0.3	0.062	0.7
TAC	NC Mono	CMKLR1	0.45	0.0079	0.63
TAC	NC Mono	CMPK1	0.029	0.46	0.88
TAC	NC Mono	CMPK2	0.28	0.16	0.77
TAC	NC Mono	CMSS1	0.18	0.12	0.75
TAC	NC Mono	CMTM1	0.04	0.85	0.98
TAC	NC Mono	CMTM3	0.063	0.38	0.86
TAC	NC Mono	CMTM4	-0.34	0.13	0.76
TAC	NC Mono	CMTM6	-0.11	0.079	0.71
TAC	NC Mono	CMTM7	-0.04	0.34	0.85
TAC	NC Mono	CMTR1	0.18	0.073	0.7
TAC	NC Mono	CMTR2	0.1	0.062	0.7
TAC	NC Mono	CNBP	0.032	0.39	0.86
TAC	NC Mono	CNDP2	0.02	0.81	0.97
TAC	NC Mono	CNEP1R1	0.054	0.29	0.83
TAC	NC Mono	CNIH1	0.018	0.77	0.96
TAC	NC Mono	CNIH4	0.19	0.09	0.73
TAC	NC Mono	CNN2	-0.022	0.78	0.96
TAC	NC Mono	CNNM2	0.15	0.12	0.75
TAC	NC Mono	CNNM3	-0.041	0.49	0.89
TAC	NC Mono	CNNM4	-0.021	0.8	0.97
TAC	NC Mono	CNOT1	0.023	0.81	0.97
TAC	NC Mono	CNOT10	0.065	0.11	0.74
TAC	NC Mono	CNOT11	0.022	0.48	0.89
TAC	NC Mono	CNOT2	0.081	0.026	0.66
TAC	NC Mono	CNOT3	-0.094	0.18	0.78
TAC	NC Mono	CNOT4	0.01	0.8	0.97
TAC	NC Mono	CNOT6	0.072	0.33	0.84
TAC	NC Mono	CNOT6L	0.0099	0.87	0.98
TAC	NC Mono	CNOT7	0.058	0.096	0.73
TAC	NC Mono	CNOT8	0.069	0.16	0.77
TAC	NC Mono	CNP	0.085	0.21	0.79
TAC	NC Mono	CNPPD1	-0.028	0.48	0.89
TAC	NC Mono	CNPY2	-0.086	0.1	0.73
TAC	NC Mono	CNPY3	-0.046	0.3	0.84
TAC	NC Mono	CNPY4	-0.18	0.062	0.7
TAC	NC Mono	CNST	-0.047	0.33	0.84
TAC	NC Mono	CNTD1	-0.051	0.78	0.96
TAC	NC Mono	CNTLN	0.012	0.86	0.98
TAC	NC Mono	CNTNAP1	-0.047	0.85	0.98
TAC	NC Mono	CNTRL	0.07	0.28	0.83
TAC	NC Mono	CNTROB	-0.054	0.37	0.86
TAC	NC Mono	COA1	0.075	0.18	0.78
TAC	NC Mono	COA3	-0.079	0.22	0.8
TAC	NC Mono	COA4	-0.063	0.34	0.84
TAC	NC Mono	COA5	-0.012	0.79	0.97
TAC	NC Mono	COA6	0.039	0.66	0.94
TAC	NC Mono	COA7	0.054	0.57	0.91
TAC	NC Mono	COASY	-0.034	0.36	0.85
TAC	NC Mono	COG1	-0.042	0.42	0.87
TAC	NC Mono	COG2	0.077	0.12	0.75
TAC	NC Mono	COG3	0.1	0.068	0.7
TAC	NC Mono	COG4	-0.021	0.62	0.93
TAC	NC Mono	COG5	-0.022	0.61	0.93
TAC	NC Mono	COG6	-0.046	0.55	0.91
TAC	NC Mono	COG7	-0.033	0.45	0.88
TAC	NC Mono	COG8	-0.018	0.7	0.95
TAC	NC Mono	COIL	-0.045	0.36	0.85
TAC	NC Mono	COL18A1	-0.14	0.36	0.85
TAC	NC Mono	COL23A1	0.0068	0.98	1
TAC	NC Mono	COL24A1	-0.43	0.28	0.82
TAC	NC Mono	COL4A3BP	-0.056	0.29	0.83
TAC	NC Mono	COL8A2	0.075	0.8	0.97
TAC	NC Mono	COL9A2	-0.13	0.38	0.86
TAC	NC Mono	COL9A3	0.48	0.16	0.77
TAC	NC Mono	COLGALT1	-0.015	0.78	0.96
TAC	NC Mono	COLQ	0.13	0.52	0.9
TAC	NC Mono	COMMD1	-0.054	0.36	0.85
TAC	NC Mono	COMMD10	0.056	0.23	0.8
TAC	NC Mono	COMMD2	0.064	0.14	0.76
TAC	NC Mono	COMMD3	0.055	0.35	0.85
TAC	NC Mono	COMMD4	-0.036	0.58	0.92
TAC	NC Mono	COMMD5	-0.01	0.86	0.98
TAC	NC Mono	COMMD6	-0.047	0.5	0.9
TAC	NC Mono	COMMD7	-0.0065	0.88	0.98
TAC	NC Mono	COMMD8	0.095	0.069	0.7
TAC	NC Mono	COMMD9	0.011	0.77	0.96
TAC	NC Mono	COMT	-0.041	0.55	0.91
TAC	NC Mono	COMTD1	-0.2	0.068	0.7
TAC	NC Mono	COPA	0.062	0.2	0.79
TAC	NC Mono	COPB1	0.032	0.52	0.9
TAC	NC Mono	COPB2	0.032	0.45	0.88
TAC	NC Mono	COPE	-0.048	0.44	0.88
TAC	NC Mono	COPG1	-0.015	0.68	0.94
TAC	NC Mono	COPG2	-0.088	0.6	0.92
TAC	NC Mono	COPG2IT1	-0.048	0.81	0.97
TAC	NC Mono	COPRS	0.037	0.62	0.93
TAC	NC Mono	COPS2	0.089	0.066	0.7
TAC	NC Mono	COPS3	0.046	0.21	0.79
TAC	NC Mono	COPS4	-0.038	0.37	0.86
TAC	NC Mono	COPS5	0.077	0.077	0.71
TAC	NC Mono	COPS6	-0.039	0.35	0.85
TAC	NC Mono	COPS7A	0.0024	0.94	0.99
TAC	NC Mono	COPS7B	0.019	0.71	0.95
TAC	NC Mono	COPS8	0.0019	0.96	1
TAC	NC Mono	COPZ1	-0.04	0.23	0.8
TAC	NC Mono	COPZ2	-0.035	0.81	0.97
TAC	NC Mono	COQ10A	-0.044	0.71	0.95
TAC	NC Mono	COQ10B	0.068	0.14	0.76
TAC	NC Mono	COQ2	-0.057	0.23	0.8
TAC	NC Mono	COQ3	-0.053	0.58	0.92
TAC	NC Mono	COQ4	0.076	0.29	0.83
TAC	NC Mono	COQ5	0.11	0.092	0.73
TAC	NC Mono	COQ6	0.005	0.92	0.99
TAC	NC Mono	COQ7	0.026	0.67	0.94
TAC	NC Mono	COQ9	-0.025	0.46	0.89
TAC	NC Mono	CORO1A	-0.028	0.61	0.93
TAC	NC Mono	CORO1B	-0.047	0.54	0.91
TAC	NC Mono	CORO1C	-0.045	0.43	0.88
TAC	NC Mono	CORO2A	-0.2	0.13	0.76
TAC	NC Mono	CORO7	-0.083	0.14	0.77
TAC	NC Mono	COTL1	-0.016	0.75	0.96
TAC	NC Mono	COX10	0.13	0.0092	0.63
TAC	NC Mono	COX10-AS1	0.045	0.66	0.94
TAC	NC Mono	COX11	0.023	0.65	0.94
TAC	NC Mono	COX14	-0.079	0.23	0.8
TAC	NC Mono	COX15	-0.014	0.77	0.96
TAC	NC Mono	COX16	-0.091	0.49	0.89
TAC	NC Mono	COX17	-0.089	0.3	0.84
TAC	NC Mono	COX18	-0.012	0.86	0.98
TAC	NC Mono	COX19	-0.025	0.57	0.92
TAC	NC Mono	COX4I1	-0.064	0.21	0.79
TAC	NC Mono	COX5A	-0.043	0.4	0.87
TAC	NC Mono	COX5B	-0.025	0.7	0.95
TAC	NC Mono	COX6A1	-0.052	0.37	0.85
TAC	NC Mono	COX6B1	-0.068	0.3	0.83
TAC	NC Mono	COX6C	-0.04	0.53	0.9
TAC	NC Mono	COX7A2	-0.02	0.78	0.96
TAC	NC Mono	COX7A2L	-0.046	0.33	0.84
TAC	NC Mono	COX7B	0.041	0.51	0.9
TAC	NC Mono	COX7C	-0.0036	0.96	1
TAC	NC Mono	COX8A	-0.1	0.18	0.78
TAC	NC Mono	CP	-0.11	0.65	0.94
TAC	NC Mono	CPAMD8	-0.079	0.65	0.94
TAC	NC Mono	CPD	-0.1	0.27	0.82
TAC	NC Mono	CPEB2	0.093	0.31	0.84
TAC	NC Mono	CPEB3	0.012	0.85	0.98
TAC	NC Mono	CPEB4	0.061	0.31	0.84
TAC	NC Mono	CPED1	0.095	0.59	0.92
TAC	NC Mono	CPM	0.012	0.94	0.99
TAC	NC Mono	CPNE1	-0.1	0.14	0.76
TAC	NC Mono	CPNE2	-0.12	0.39	0.86
TAC	NC Mono	CPNE3	-0.043	0.46	0.89
TAC	NC Mono	CPNE5	-0.0045	0.99	1
TAC	NC Mono	CPNE8	0.11	0.26	0.82
TAC	NC Mono	CPNE9	0.014	0.96	1
TAC	NC Mono	CPOX	0.062	0.33	0.84
TAC	NC Mono	CPPED1	0.056	0.22	0.8
TAC	NC Mono	CPQ	-0.089	0.061	0.7
TAC	NC Mono	CPSF1	-0.023	0.71	0.95
TAC	NC Mono	CPSF2	0.093	0.085	0.72
TAC	NC Mono	CPSF3	0.047	0.25	0.81
TAC	NC Mono	CPSF3L	-0.053	0.22	0.8
TAC	NC Mono	CPSF4	0.061	0.37	0.85
TAC	NC Mono	CPSF6	0.081	0.076	0.71
TAC	NC Mono	CPSF7	-0.04	0.44	0.88
TAC	NC Mono	CPT1A	0.17	0.26	0.82
TAC	NC Mono	CPT2	0.0048	0.91	0.99
TAC	NC Mono	CPTP	-0.085	0.35	0.85
TAC	NC Mono	CPVL	0.17	0.091	0.73
TAC	NC Mono	CR1	-0.12	0.38	0.86
TAC	NC Mono	CRACR2A	-0.17	0.18	0.78
TAC	NC Mono	CRACR2B	-0.075	0.81	0.97
TAC	NC Mono	CRADD	-0.03	0.68	0.94
TAC	NC Mono	CRAMP1L	0.0057	0.95	0.99
TAC	NC Mono	CRAT	0.0094	0.91	0.99
TAC	NC Mono	CRBN	0.046	0.29	0.83
TAC	NC Mono	CRCP	0.027	0.6	0.92
TAC	NC Mono	CREB1	-0.021	0.67	0.94
TAC	NC Mono	CREB3	-0.084	0.3	0.83
TAC	NC Mono	CREB3L2	-0.018	0.87	0.98
TAC	NC Mono	CREB3L4	-0.021	0.9	0.99
TAC	NC Mono	CREB5	0.35	0.07	0.7
TAC	NC Mono	CREBBP	-0.063	0.31	0.84
TAC	NC Mono	CREBL2	0.083	0.35	0.85
TAC	NC Mono	CREBRF	0.039	0.41	0.87
TAC	NC Mono	CREBZF	-0.053	0.4	0.87
TAC	NC Mono	CREG1	0.091	0.24	0.8
TAC	NC Mono	CRELD1	-0.099	0.14	0.77
TAC	NC Mono	CRELD2	-0.052	0.49	0.89
TAC	NC Mono	CREM	0.047	0.7	0.95
TAC	NC Mono	CRIM1	0.041	0.82	0.97
TAC	NC Mono	CRIP1	-0.093	0.55	0.91
TAC	NC Mono	CRIP2	-0.52	0.077	0.71
TAC	NC Mono	CRIP3	-0.57	0.27	0.82
TAC	NC Mono	CRIPAK	-0.28	0.13	0.76
TAC	NC Mono	CRIPT	-0.017	0.77	0.96
TAC	NC Mono	CRISPLD2	0.073	0.84	0.97
TAC	NC Mono	CRK	0.026	0.44	0.88
TAC	NC Mono	CRKL	-0.0076	0.89	0.99
TAC	NC Mono	CRLF3	0.02	0.58	0.92
TAC	NC Mono	CRLS1	0.16	0.0007	0.48
TAC	NC Mono	CRNKL1	0.095	0.018	0.64
TAC	NC Mono	CROCC	-0.17	0.24	0.8
TAC	NC Mono	CROCCP2	-0.08	0.47	0.89
TAC	NC Mono	CROCCP3	-0.077	0.51	0.9
TAC	NC Mono	CROT	0.027	0.71	0.95
TAC	NC Mono	CRTAM	-0.026	0.85	0.98
TAC	NC Mono	CRTAP	0.1	0.15	0.77
TAC	NC Mono	CRTC1	-0.1	0.52	0.9
TAC	NC Mono	CRTC2	-0.019	0.65	0.94
TAC	NC Mono	CRTC3	0.12	0.33	0.84
TAC	NC Mono	CRY1	-0.024	0.81	0.97
TAC	NC Mono	CRY2	0.048	0.5	0.9
TAC	NC Mono	CRYBB1	0.1	0.57	0.91
TAC	NC Mono	CRYBB2P1	0.01	0.89	0.99
TAC	NC Mono	CRYBG3	0.041	0.66	0.94
TAC	NC Mono	CRYL1	0.059	0.45	0.88
TAC	NC Mono	CRYZ	-0.25	0.21	0.79
TAC	NC Mono	CRYZL1	0.026	0.64	0.93
TAC	NC Mono	CS	-0.019	0.59	0.92
TAC	NC Mono	CSAD	-0.22	0.012	0.63
TAC	NC Mono	CSDE1	0.016	0.68	0.94
TAC	NC Mono	CSE1L	0.082	0.056	0.7
TAC	NC Mono	CSF1R	0.0024	0.97	1
TAC	NC Mono	CSF2RB	-0.08	0.24	0.81
TAC	NC Mono	CSF3R	0.065	0.63	0.93
TAC	NC Mono	CSGALNACT1	-0.73	0.098	0.73
TAC	NC Mono	CSGALNACT2	0.045	0.58	0.92
TAC	NC Mono	CSK	-0.11	0.038	0.69
TAC	NC Mono	CSNK1A1	0.073	0.012	0.63
TAC	NC Mono	CSNK1D	-0.079	0.12	0.76
TAC	NC Mono	CSNK1G1	0.05	0.37	0.85
TAC	NC Mono	CSNK1G2	-0.057	0.36	0.85
TAC	NC Mono	CSNK1G3	0.083	0.11	0.74
TAC	NC Mono	CSNK2A1	0.042	0.27	0.82
TAC	NC Mono	CSNK2A2	0.084	0.54	0.91
TAC	NC Mono	CSNK2B	-0.03	0.57	0.91
TAC	NC Mono	CSPP1	-0.049	0.42	0.87
TAC	NC Mono	CSRNP1	-0.045	0.64	0.93
TAC	NC Mono	CSRNP2	0.078	0.33	0.84
TAC	NC Mono	CSRP1	-0.034	0.65	0.94
TAC	NC Mono	CSRP2BP	0.051	0.48	0.89
TAC	NC Mono	CST3	0.065	0.48	0.89
TAC	NC Mono	CSTA	-0.012	0.88	0.98
TAC	NC Mono	CSTB	-0.076	0.29	0.83
TAC	NC Mono	CSTF1	0.098	0.12	0.76
TAC	NC Mono	CSTF2	0.0064	0.89	0.98
TAC	NC Mono	CSTF2T	-0.046	0.77	0.96
TAC	NC Mono	CSTF3	0.051	0.27	0.82
TAC	NC Mono	CTAGE5	0.084	0.095	0.73
TAC	NC Mono	CTBP1	-0.017	0.85	0.98
TAC	NC Mono	CTBP1-AS2	0.039	0.61	0.92
TAC	NC Mono	CTBP2	-0.1	0.041	0.69
TAC	NC Mono	CTBS	0.04	0.38	0.86
TAC	NC Mono	CTC-338M12.4	-0.19	0.26	0.82
TAC	NC Mono	CTC1	-0.11	0.092	0.73
TAC	NC Mono	CTCF	0.0092	0.84	0.98
TAC	NC Mono	CTDNEP1	-0.013	0.86	0.98
TAC	NC Mono	CTDP1	-0.034	0.6	0.92
TAC	NC Mono	CTDSP1	-0.13	0.028	0.66
TAC	NC Mono	CTDSP2	-0.078	0.19	0.78
TAC	NC Mono	CTDSPL2	0.061	0.27	0.82
TAC	NC Mono	CTIF	-0.16	0.42	0.87
TAC	NC Mono	CTNNA1	-0.01	0.86	0.98
TAC	NC Mono	CTNNB1	-0.016	0.9	0.99
TAC	NC Mono	CTNNBIP1	-0.012	0.88	0.98
TAC	NC Mono	CTNNBL1	0.063	0.09	0.73
TAC	NC Mono	CTNND1	-0.15	0.28	0.82
TAC	NC Mono	CTNS	0.043	0.5	0.9
TAC	NC Mono	CTPS1	-0.0096	0.93	0.99
TAC	NC Mono	CTPS2	0.018	0.84	0.97
TAC	NC Mono	CTR9	0.056	0.15	0.77
TAC	NC Mono	CTRL	-0.16	0.094	0.73
TAC	NC Mono	CTSA	-0.019	0.79	0.97
TAC	NC Mono	CTSB	0.028	0.58	0.92
TAC	NC Mono	CTSC	0.044	0.47	0.89
TAC	NC Mono	CTSD	-0.17	0.037	0.69
TAC	NC Mono	CTSF	-0.026	0.87	0.98
TAC	NC Mono	CTSH	-0.06	0.54	0.91
TAC	NC Mono	CTSK	-0.16	0.17	0.77
TAC	NC Mono	CTSL	0.12	0.25	0.81
TAC	NC Mono	CTSO	0.097	0.088	0.72
TAC	NC Mono	CTSS	0.039	0.34	0.85
TAC	NC Mono	CTSZ	-0.22	0.037	0.69
TAC	NC Mono	CTTNBP2	0.31	0.53	0.9
TAC	NC Mono	CTTNBP2NL	0.33	0.06	0.7
TAC	NC Mono	CTU1	-0.041	0.74	0.96
TAC	NC Mono	CTU2	-0.057	0.51	0.9
TAC	NC Mono	CUEDC1	-0.16	0.027	0.66
TAC	NC Mono	CUEDC2	-0.015	0.76	0.96
TAC	NC Mono	CUL1	0.17	0.041	0.69
TAC	NC Mono	CUL2	0.026	0.61	0.93
TAC	NC Mono	CUL3	0.04	0.39	0.86
TAC	NC Mono	CUL4A	-0.036	0.54	0.91
TAC	NC Mono	CUL4B	0.07	0.29	0.83
TAC	NC Mono	CUL5	0.066	0.14	0.77
TAC	NC Mono	CUL7	-0.12	0.19	0.78
TAC	NC Mono	CUL9	-0.12	0.26	0.82
TAC	NC Mono	CUTA	-0.058	0.37	0.86
TAC	NC Mono	CUTC	0.03	0.54	0.9
TAC	NC Mono	CUX1	-0.16	0.085	0.72
TAC	NC Mono	CWC15	0.014	0.78	0.96
TAC	NC Mono	CWC22	0.11	0.018	0.64
TAC	NC Mono	CWC25	-0.071	0.2	0.79
TAC	NC Mono	CWC27	0.029	0.53	0.9
TAC	NC Mono	CWF19L1	0.063	0.16	0.77
TAC	NC Mono	CWF19L2	0.17	0.0098	0.63
TAC	NC Mono	CX3CR1	-0.17	0.21	0.79
TAC	NC Mono	CXCL10	0.5	0.07	0.7
TAC	NC Mono	CXCL16	-0.11	0.32	0.84
TAC	NC Mono	CXCL2	-0.32	0.1	0.73
TAC	NC Mono	CXCL3	-0.21	0.39	0.86
TAC	NC Mono	CXCL8	-0.65	0.22	0.8
TAC	NC Mono	CXCL9	0.2	0.63	0.93
TAC	NC Mono	CXCR1	0.31	0.58	0.92
TAC	NC Mono	CXCR2	-0.051	0.8	0.97
TAC	NC Mono	CXCR2P1	0.31	0.074	0.7
TAC	NC Mono	CXCR4	0.16	0.68	0.94
TAC	NC Mono	CXorf21	0.11	0.097	0.73
TAC	NC Mono	CXorf23	-0.023	0.7	0.95
TAC	NC Mono	CXorf38	0.14	0.00034	0.48
TAC	NC Mono	CXorf40A	0.011	0.87	0.98
TAC	NC Mono	CXorf40B	-0.051	0.35	0.85
TAC	NC Mono	CXorf56	0.045	0.47	0.89
TAC	NC Mono	CXXC1	-0.041	0.31	0.84
TAC	NC Mono	CXXC5	-0.051	0.86	0.98
TAC	NC Mono	CYB561	0.0034	0.96	1
TAC	NC Mono	CYB561A3	-0.11	0.043	0.69
TAC	NC Mono	CYB561D1	-0.14	0.046	0.69
TAC	NC Mono	CYB561D2	-0.012	0.77	0.96
TAC	NC Mono	CYB5A	-0.06	0.44	0.88
TAC	NC Mono	CYB5B	0.018	0.66	0.94
TAC	NC Mono	CYB5D1	-0.092	0.45	0.88
TAC	NC Mono	CYB5D2	-0.0087	0.92	0.99
TAC	NC Mono	CYB5R1	0.036	0.57	0.91
TAC	NC Mono	CYB5R2	-0.094	0.8	0.97
TAC	NC Mono	CYB5R3	-0.1	0.15	0.77
TAC	NC Mono	CYB5R4	0.075	0.046	0.69
TAC	NC Mono	CYB5RL	-0.055	0.68	0.94
TAC	NC Mono	CYBA	-0.12	0.19	0.78
TAC	NC Mono	CYBB	0.06	0.33	0.84
TAC	NC Mono	CYBRD1	-0.19	0.46	0.89
TAC	NC Mono	CYC1	-0.011	0.82	0.97
TAC	NC Mono	CYCS	0.041	0.4	0.87
TAC	NC Mono	CYFIP1	-0.047	0.55	0.91
TAC	NC Mono	CYFIP2	-0.1	0.11	0.74
TAC	NC Mono	CYHR1	-0.14	0.071	0.7
TAC	NC Mono	CYLD	0.033	0.44	0.88
TAC	NC Mono	CYP1B1	-0.097	0.65	0.94
TAC	NC Mono	CYP1B1-AS1	-0.11	0.6	0.92
TAC	NC Mono	CYP20A1	-0.055	0.31	0.84
TAC	NC Mono	CYP27A1	-0.099	0.84	0.98
TAC	NC Mono	CYP2R1	0.1	0.3	0.83
TAC	NC Mono	CYP2S1	0.23	0.56	0.91
TAC	NC Mono	CYP2U1	0.25	0.0024	0.63
TAC	NC Mono	CYP3A5	0.21	0.29	0.83
TAC	NC Mono	CYP4F22	-0.4	0.047	0.69
TAC	NC Mono	CYP4V2	0.082	0.35	0.85
TAC	NC Mono	CYP51A1	0.07	0.47	0.89
TAC	NC Mono	CYSLTR1	0.14	0.063	0.7
TAC	NC Mono	CYSLTR2	0.29	0.069	0.7
TAC	NC Mono	CYSTM1	0.026	0.77	0.96
TAC	NC Mono	CYTH1	-0.034	0.32	0.84
TAC	NC Mono	CYTH2	-0.028	0.56	0.91
TAC	NC Mono	CYTH3	-0.072	0.45	0.88
TAC	NC Mono	CYTH4	-0.048	0.3	0.83
TAC	NC Mono	CYTIP	0.024	0.73	0.96
TAC	NC Mono	D2HGDH	-0.22	0.045	0.69
TAC	NC Mono	DAAM1	0.097	0.19	0.78
TAC	NC Mono	DAB2	0.48	0.021	0.65
TAC	NC Mono	DAD1	-0.066	0.17	0.77
TAC	NC Mono	DAG1	-0.069	0.42	0.87
TAC	NC Mono	DAGLA	0.022	0.88	0.98
TAC	NC Mono	DAGLB	-0.025	0.59	0.92
TAC	NC Mono	DALRD3	-0.081	0.23	0.8
TAC	NC Mono	DANCR	-0.086	0.53	0.9
TAC	NC Mono	DAP	0.028	0.56	0.91
TAC	NC Mono	DAP3	0.071	0.034	0.68
TAC	NC Mono	DAPK1	0.083	0.28	0.83
TAC	NC Mono	DAPK3	-0.081	0.26	0.82
TAC	NC Mono	DAPP1	0.069	0.19	0.78
TAC	NC Mono	DARS	0.16	0.015	0.63
TAC	NC Mono	DARS2	-0.032	0.53	0.9
TAC	NC Mono	DAXX	0.0065	0.87	0.98
TAC	NC Mono	DAZAP1	-0.055	0.6	0.92
TAC	NC Mono	DAZAP2	0.039	0.3	0.83
TAC	NC Mono	DBF4	0.11	0.21	0.79
TAC	NC Mono	DBF4B	0.087	0.48	0.89
TAC	NC Mono	DBI	-0.028	0.63	0.93
TAC	NC Mono	DBNL	-0.043	0.3	0.84
TAC	NC Mono	DBP	0.082	0.53	0.9
TAC	NC Mono	DBR1	0.087	0.11	0.74
TAC	NC Mono	DBT	0.044	0.46	0.88
TAC	NC Mono	DCAF10	-0.012	0.75	0.96
TAC	NC Mono	DCAF11	-0.0044	0.89	0.99
TAC	NC Mono	DCAF12	-0.0085	0.87	0.98
TAC	NC Mono	DCAF13	0.056	0.34	0.85
TAC	NC Mono	DCAF15	-0.045	0.53	0.9
TAC	NC Mono	DCAF16	0.11	0.099	0.73
TAC	NC Mono	DCAF17	0.097	0.24	0.8
TAC	NC Mono	DCAF4	-0.052	0.76	0.96
TAC	NC Mono	DCAF5	-0.045	0.24	0.81
TAC	NC Mono	DCAF6	0.042	0.4	0.87
TAC	NC Mono	DCAF7	-0.041	0.38	0.86
TAC	NC Mono	DCAF8	-0.049	0.34	0.85
TAC	NC Mono	DCAKD	-0.19	0.06	0.7
TAC	NC Mono	DCBLD1	0.058	0.71	0.95
TAC	NC Mono	DCDC2B	-0.05	0.6	0.92
TAC	NC Mono	DCHS1	-0.14	0.69	0.95
TAC	NC Mono	DCK	0.092	0.11	0.74
TAC	NC Mono	DCLRE1A	0.1	0.36	0.85
TAC	NC Mono	DCLRE1B	0.089	0.26	0.82
TAC	NC Mono	DCLRE1C	0.057	0.27	0.82
TAC	NC Mono	DCP1A	0.0047	0.91	0.99
TAC	NC Mono	DCP1B	0.0057	0.94	0.99
TAC	NC Mono	DCP2	-0.0055	0.93	0.99
TAC	NC Mono	DCPS	-0.034	0.51	0.9
TAC	NC Mono	DCTD	-0.00078	0.98	1
TAC	NC Mono	DCTN1	-0.033	0.54	0.9
TAC	NC Mono	DCTN2	-0.068	0.095	0.73
TAC	NC Mono	DCTN3	-0.071	0.12	0.75
TAC	NC Mono	DCTN4	0.081	0.17	0.77
TAC	NC Mono	DCTN5	-0.051	0.45	0.88
TAC	NC Mono	DCTN6	0.14	0.012	0.63
TAC	NC Mono	DCTPP1	-0.035	0.55	0.91
TAC	NC Mono	DCUN1D1	0.11	0.032	0.68
TAC	NC Mono	DCUN1D2	0.18	0.035	0.69
TAC	NC Mono	DCUN1D3	-0.044	0.73	0.96
TAC	NC Mono	DCUN1D4	-0.022	0.73	0.96
TAC	NC Mono	DCUN1D5	0.12	0.021	0.65
TAC	NC Mono	DCXR	-0.13	0.095	0.73
TAC	NC Mono	DDA1	-0.089	0.099	0.73
TAC	NC Mono	DDAH2	-0.079	0.37	0.86
TAC	NC Mono	DDB1	-0.05	0.44	0.88
TAC	NC Mono	DDB2	-0.024	0.88	0.98
TAC	NC Mono	DDHD1	0.12	0.057	0.7
TAC	NC Mono	DDHD2	-0.045	0.51	0.9
TAC	NC Mono	DDI2	0.001	0.99	1
TAC	NC Mono	DDIAS	-0.043	0.78	0.96
TAC	NC Mono	DDIT3	-0.13	0.15	0.77
TAC	NC Mono	DDIT4	0.65	0.2	0.79
TAC	NC Mono	DDO	0.16	0.32	0.84
TAC	NC Mono	DDOST	-0.03	0.43	0.88
TAC	NC Mono	DDRGK1	-0.1	0.086	0.72
TAC	NC Mono	DDTL	-0.025	0.87	0.98
TAC	NC Mono	DDX1	0.099	0.024	0.66
TAC	NC Mono	DDX10	0.19	0.0077	0.63
TAC	NC Mono	DDX11	-0.78	0.0037	0.63
TAC	NC Mono	DDX12P	-0.17	0.14	0.77
TAC	NC Mono	DDX17	-0.12	0.16	0.77
TAC	NC Mono	DDX18	0.033	0.44	0.88
TAC	NC Mono	DDX19A	0.083	0.078	0.71
TAC	NC Mono	DDX19B	0.093	0.027	0.66
TAC	NC Mono	DDX20	0.13	0.019	0.64
TAC	NC Mono	DDX21	0.025	0.64	0.93
TAC	NC Mono	DDX23	0.0016	0.97	1
TAC	NC Mono	DDX24	-0.0036	0.92	0.99
TAC	NC Mono	DDX26B	0.07	0.34	0.84
TAC	NC Mono	DDX27	0.022	0.52	0.9
TAC	NC Mono	DDX28	0.0071	0.88	0.98
TAC	NC Mono	DDX31	0.064	0.48	0.89
TAC	NC Mono	DDX39A	-0.07	0.18	0.78
TAC	NC Mono	DDX3X	-0.043	0.47	0.89
TAC	NC Mono	DDX41	0.025	0.45	0.88
TAC	NC Mono	DDX42	0.068	0.33	0.84
TAC	NC Mono	DDX43	-0.49	0.11	0.74
TAC	NC Mono	DDX46	-0.078	0.086	0.72
TAC	NC Mono	DDX47	0.015	0.69	0.95
TAC	NC Mono	DDX49	-0.0012	0.98	1
TAC	NC Mono	DDX5	-0.0057	0.9	0.99
TAC	NC Mono	DDX50	0.1	0.012	0.63
TAC	NC Mono	DDX51	-0.033	0.66	0.94
TAC	NC Mono	DDX52	0.036	0.45	0.88
TAC	NC Mono	DDX54	0.084	0.26	0.82
TAC	NC Mono	DDX55	0.09	0.13	0.76
TAC	NC Mono	DDX56	0.026	0.44	0.88
TAC	NC Mono	DDX58	0.26	0.087	0.72
TAC	NC Mono	DDX59	0.068	0.11	0.74
TAC	NC Mono	DDX6	-0.041	0.48	0.89
TAC	NC Mono	DDX60	0.21	0.09	0.73
TAC	NC Mono	DDX60L	0.26	0.02	0.65
TAC	NC Mono	DEAF1	-0.05	0.4	0.87
TAC	NC Mono	DECR1	0.061	0.18	0.78
TAC	NC Mono	DECR2	-0.06	0.57	0.91
TAC	NC Mono	DEDD	0.088	0.047	0.69
TAC	NC Mono	DEDD2	-0.077	0.18	0.78
TAC	NC Mono	DEF6	0.022	0.78	0.96
TAC	NC Mono	DEF8	-0.059	0.38	0.86
TAC	NC Mono	DEGS1	0.31	0.022	0.65
TAC	NC Mono	DEK	0.049	0.3	0.84
TAC	NC Mono	DENND1A	0.051	0.37	0.85
TAC	NC Mono	DENND1B	0.079	0.3	0.83
TAC	NC Mono	DENND1C	-0.022	0.61	0.92
TAC	NC Mono	DENND2D	-0.097	0.19	0.78
TAC	NC Mono	DENND3	-0.12	0.14	0.76
TAC	NC Mono	DENND4A	0.1	0.3	0.83
TAC	NC Mono	DENND4B	-0.067	0.22	0.8
TAC	NC Mono	DENND4C	0.17	0.057	0.7
TAC	NC Mono	DENND5A	-0.048	0.32	0.84
TAC	NC Mono	DENND5B	-0.14	0.62	0.93
TAC	NC Mono	DENND6A	0.044	0.45	0.88
TAC	NC Mono	DENND6B	-0.021	0.81	0.97
TAC	NC Mono	DENR	0.073	0.075	0.71
TAC	NC Mono	DEPDC5	-0.042	0.53	0.9
TAC	NC Mono	DEPTOR	0.44	0.068	0.7
TAC	NC Mono	DERA	0.018	0.62	0.93
TAC	NC Mono	DERL1	0.021	0.61	0.92
TAC	NC Mono	DERL2	0.056	0.14	0.77
TAC	NC Mono	DES	-0.22	0.37	0.85
TAC	NC Mono	DESI1	-0.041	0.44	0.88
TAC	NC Mono	DESI2	0.002	0.97	1
TAC	NC Mono	DET1	0.14	0.066	0.7
TAC	NC Mono	DEXI	-0.055	0.57	0.92
TAC	NC Mono	DFFA	0.026	0.52	0.9
TAC	NC Mono	DFFB	0.017	0.8	0.97
TAC	NC Mono	DGAT1	-0.097	0.094	0.73
TAC	NC Mono	DGAT2	-0.24	0.23	0.8
TAC	NC Mono	DGCR11	0.0053	0.97	1
TAC	NC Mono	DGCR14	0.059	0.33	0.84
TAC	NC Mono	DGCR2	-0.017	0.77	0.96
TAC	NC Mono	DGCR6L	-0.089	0.17	0.77
TAC	NC Mono	DGCR8	-0.27	0.052	0.69
TAC	NC Mono	DGKA	0.16	0.052	0.69
TAC	NC Mono	DGKD	-0.1	0.19	0.78
TAC	NC Mono	DGKE	-0.056	0.67	0.94
TAC	NC Mono	DGKG	-0.054	0.53	0.9
TAC	NC Mono	DGKH	0.033	0.9	0.99
TAC	NC Mono	DGKQ	-0.12	0.22	0.8
TAC	NC Mono	DGKZ	-0.043	0.48	0.89
TAC	NC Mono	DGUOK	0.017	0.76	0.96
TAC	NC Mono	DHCR24	0.24	0.28	0.82
TAC	NC Mono	DHCR7	-0.062	0.76	0.96
TAC	NC Mono	DHDDS	-0.046	0.22	0.8
TAC	NC Mono	DHFR	-0.05	0.7	0.95
TAC	NC Mono	DHFRL1	0.098	0.26	0.82
TAC	NC Mono	DHODH	0.046	0.65	0.94
TAC	NC Mono	DHPS	-0.061	0.15	0.77
TAC	NC Mono	DHRS1	-0.016	0.8	0.97
TAC	NC Mono	DHRS11	0.16	0.15	0.77
TAC	NC Mono	DHRS12	-0.053	0.5	0.9
TAC	NC Mono	DHRS13	-0.045	0.55	0.91
TAC	NC Mono	DHRS4	0.1	0.36	0.85
TAC	NC Mono	DHRS4-AS1	0.16	0.048	0.69
TAC	NC Mono	DHRS4L1	0.12	0.53	0.9
TAC	NC Mono	DHRS4L2	-0.1	0.21	0.79
TAC	NC Mono	DHRS7	-0.016	0.74	0.96
TAC	NC Mono	DHRS7B	-0.0074	0.88	0.98
TAC	NC Mono	DHRS9	0.31	0.15	0.77
TAC	NC Mono	DHTKD1	0.033	0.55	0.91
TAC	NC Mono	DHX15	0.015	0.71	0.95
TAC	NC Mono	DHX16	-0.045	0.17	0.77
TAC	NC Mono	DHX29	0.02	0.66	0.94
TAC	NC Mono	DHX30	-0.0019	0.96	1
TAC	NC Mono	DHX32	0.036	0.62	0.93
TAC	NC Mono	DHX33	-0.078	0.44	0.88
TAC	NC Mono	DHX34	-0.11	0.046	0.69
TAC	NC Mono	DHX35	0.00075	0.99	1
TAC	NC Mono	DHX36	0.1	0.054	0.7
TAC	NC Mono	DHX37	-0.18	0.092	0.73
TAC	NC Mono	DHX38	-0.017	0.81	0.97
TAC	NC Mono	DHX40	0.019	0.78	0.96
TAC	NC Mono	DHX57	-0.033	0.63	0.93
TAC	NC Mono	DHX58	0.15	0.32	0.84
TAC	NC Mono	DHX8	0.025	0.52	0.9
TAC	NC Mono	DHX9	0.044	0.5	0.9
TAC	NC Mono	DIABLO	-0.034	0.37	0.85
TAC	NC Mono	DIAPH1	0.019	0.74	0.96
TAC	NC Mono	DIAPH2	0.054	0.31	0.84
TAC	NC Mono	DICER1	0.042	0.62	0.93
TAC	NC Mono	DICER1-AS1	-0.0069	0.97	1
TAC	NC Mono	DIDO1	0.007	0.9	0.99
TAC	NC Mono	DIEXF	0.05	0.45	0.88
TAC	NC Mono	DIMT1	-0.011	0.82	0.97
TAC	NC Mono	DIP2A	-0.049	0.49	0.89
TAC	NC Mono	DIP2B	0.062	0.4	0.87
TAC	NC Mono	DIRC2	-0.011	0.88	0.98
TAC	NC Mono	DIS3	0.12	0.023	0.66
TAC	NC Mono	DIS3L	0.001	0.98	1
TAC	NC Mono	DIS3L2	-0.062	0.21	0.79
TAC	NC Mono	DISC1	0.16	0.34	0.85
TAC	NC Mono	DISP1	0.029	0.79	0.97
TAC	NC Mono	DKC1	0.057	0.26	0.82
TAC	NC Mono	DKFZP434I0714	-0.17	0.26	0.82
TAC	NC Mono	DKFZP586I1420	-0.025	0.81	0.97
TAC	NC Mono	DLAT	0.041	0.45	0.88
TAC	NC Mono	DLC1	-0.18	0.3	0.83
TAC	NC Mono	DLD	0.037	0.56	0.91
TAC	NC Mono	DLEC1	0.031	0.85	0.98
TAC	NC Mono	DLEU1	-0.081	0.74	0.96
TAC	NC Mono	DLEU2	-0.025	0.8	0.97
TAC	NC Mono	DLEU7	-0.42	0.0093	0.63
TAC	NC Mono	DLEU7-AS1	0.14	0.69	0.95
TAC	NC Mono	DLG1	0.0055	0.93	0.99
TAC	NC Mono	DLG4	-0.25	0.27	0.82
TAC	NC Mono	DLGAP4	-0.0022	0.97	1
TAC	NC Mono	DLL1	-0.081	0.71	0.95
TAC	NC Mono	DLST	0.079	0.43	0.88
TAC	NC Mono	DLX4	0.14	0.46	0.89
TAC	NC Mono	DMAP1	-0.015	0.75	0.96
TAC	NC Mono	DMPK	-0.91	0.00063	0.48
TAC	NC Mono	DMTF1	0.072	0.16	0.77
TAC	NC Mono	DMWD	-0.34	0.022	0.65
TAC	NC Mono	DMXL1	0.032	0.63	0.93
TAC	NC Mono	DMXL2	-0.11	0.26	0.82
TAC	NC Mono	DNA2	0.17	0.49	0.9
TAC	NC Mono	DNAAF2	0.11	0.082	0.71
TAC	NC Mono	DNAAF5	-0.0022	0.98	1
TAC	NC Mono	DNAH1	-0.058	0.66	0.94
TAC	NC Mono	DNAH17	0.0087	0.96	1
TAC	NC Mono	DNAJA1	0.053	0.44	0.88
TAC	NC Mono	DNAJA2	0.07	0.061	0.7
TAC	NC Mono	DNAJA3	-0.0038	0.93	0.99
TAC	NC Mono	DNAJA4	-0.059	0.61	0.92
TAC	NC Mono	DNAJB1	0.031	0.7	0.95
TAC	NC Mono	DNAJB11	0.033	0.43	0.88
TAC	NC Mono	DNAJB12	0.063	0.14	0.77
TAC	NC Mono	DNAJB14	0.066	0.15	0.77
TAC	NC Mono	DNAJB2	-0.18	0.16	0.77
TAC	NC Mono	DNAJB4	0.13	0.27	0.82
TAC	NC Mono	DNAJB5	0.04	0.85	0.98
TAC	NC Mono	DNAJB6	-0.00065	0.99	1
TAC	NC Mono	DNAJB9	0.046	0.46	0.88
TAC	NC Mono	DNAJC1	0.0046	0.94	0.99
TAC	NC Mono	DNAJC10	0.05	0.45	0.88
TAC	NC Mono	DNAJC11	0.011	0.79	0.97
TAC	NC Mono	DNAJC13	0.034	0.64	0.93
TAC	NC Mono	DNAJC14	0.055	0.35	0.85
TAC	NC Mono	DNAJC15	0.008	0.92	0.99
TAC	NC Mono	DNAJC16	0.048	0.48	0.89
TAC	NC Mono	DNAJC17	-0.029	0.61	0.92
TAC	NC Mono	DNAJC18	-0.2	0.35	0.85
TAC	NC Mono	DNAJC19	0.0052	0.92	0.99
TAC	NC Mono	DNAJC2	-0.011	0.83	0.97
TAC	NC Mono	DNAJC21	-0.012	0.78	0.96
TAC	NC Mono	DNAJC24	-0.0014	0.98	1
TAC	NC Mono	DNAJC25	-0.061	0.58	0.92
TAC	NC Mono	DNAJC27	0.079	0.43	0.88
TAC	NC Mono	DNAJC3	0.006	0.89	0.99
TAC	NC Mono	DNAJC3-AS1	0.3	0.09	0.73
TAC	NC Mono	DNAJC30	0.083	0.31	0.84
TAC	NC Mono	DNAJC4	0.037	0.51	0.9
TAC	NC Mono	DNAJC5	-0.14	0.045	0.69
TAC	NC Mono	DNAJC7	0.041	0.5	0.9
TAC	NC Mono	DNAJC8	0.0042	0.92	0.99
TAC	NC Mono	DNAJC9	0.095	0.19	0.78
TAC	NC Mono	DNAL1	0.081	0.61	0.92
TAC	NC Mono	DNAL4	-0.064	0.44	0.88
TAC	NC Mono	DNASE1	-0.14	0.16	0.77
TAC	NC Mono	DNASE1L1	-0.047	0.47	0.89
TAC	NC Mono	DNASE2	-0.06	0.48	0.89
TAC	NC Mono	DND1	-0.22	0.018	0.64
TAC	NC Mono	DNER	-2	0.0032	0.63
TAC	NC Mono	DNHD1	-0.014	0.91	0.99
TAC	NC Mono	DNLZ	-0.099	0.33	0.84
TAC	NC Mono	DNM1L	0.06	0.14	0.76
TAC	NC Mono	DNM2	-0.0033	0.93	0.99
TAC	NC Mono	DNM3	-0.13	0.61	0.93
TAC	NC Mono	DNMBP	0.053	0.66	0.94
TAC	NC Mono	DNMT1	0.0031	0.96	1
TAC	NC Mono	DNMT3A	-0.11	0.19	0.78
TAC	NC Mono	DNMT3B	0.026	0.92	0.99
TAC	NC Mono	DNPEP	0.01	0.83	0.97
TAC	NC Mono	DNPH1	-0.055	0.65	0.94
TAC	NC Mono	DNTTIP1	0.035	0.66	0.94
TAC	NC Mono	DNTTIP2	0.083	0.043	0.69
TAC	NC Mono	DOC2B	-0.22	0.56	0.91
TAC	NC Mono	DOCK10	0.17	0.03	0.67
TAC	NC Mono	DOCK11	0.064	0.42	0.87
TAC	NC Mono	DOCK2	0.026	0.64	0.93
TAC	NC Mono	DOCK4	-0.015	0.92	0.99
TAC	NC Mono	DOCK5	-0.087	0.29	0.83
TAC	NC Mono	DOCK6	-0.31	0.24	0.8
TAC	NC Mono	DOCK7	0.099	0.29	0.83
TAC	NC Mono	DOCK8	-0.0076	0.9	0.99
TAC	NC Mono	DOHH	0.014	0.87	0.98
TAC	NC Mono	DOK1	-0.059	0.16	0.77
TAC	NC Mono	DOK2	0.042	0.57	0.92
TAC	NC Mono	DOK3	-0.1	0.047	0.69
TAC	NC Mono	DOLK	-0.039	0.55	0.91
TAC	NC Mono	DOLPP1	-0.022	0.73	0.96
TAC	NC Mono	DONSON	0.048	0.53	0.9
TAC	NC Mono	DOPEY1	0.27	0.024	0.66
TAC	NC Mono	DOPEY2	-0.013	0.88	0.98
TAC	NC Mono	DOT1L	-0.26	0.018	0.64
TAC	NC Mono	DPAGT1	0.026	0.6	0.92
TAC	NC Mono	DPCD	0.21	0.13	0.76
TAC	NC Mono	DPEP2	-0.16	0.0075	0.63
TAC	NC Mono	DPEP3	-0.14	0.56	0.91
TAC	NC Mono	DPF2	0.0046	0.92	0.99
TAC	NC Mono	DPH1	-0.021	0.77	0.96
TAC	NC Mono	DPH2	0.021	0.76	0.96
TAC	NC Mono	DPH3	0.022	0.64	0.93
TAC	NC Mono	DPH5	0.026	0.75	0.96
TAC	NC Mono	DPH6	0.076	0.29	0.83
TAC	NC Mono	DPH7	-0.093	0.096	0.73
TAC	NC Mono	DPM1	0.065	0.11	0.74
TAC	NC Mono	DPM2	-0.024	0.62	0.93
TAC	NC Mono	DPM3	-0.2	0.032	0.68
TAC	NC Mono	DPP3	-0.07	0.2	0.79
TAC	NC Mono	DPP7	-0.11	0.14	0.76
TAC	NC Mono	DPP8	0.034	0.39	0.86
TAC	NC Mono	DPP9	-0.16	0.0032	0.63
TAC	NC Mono	DPRXP4	-0.00089	1	1
TAC	NC Mono	DPY19L1	0.016	0.88	0.98
TAC	NC Mono	DPY19L1P1	-0.095	0.67	0.94
TAC	NC Mono	DPY19L3	-0.002	0.98	1
TAC	NC Mono	DPY19L4	0.15	0.2	0.79
TAC	NC Mono	DPY30	-0.042	0.39	0.86
TAC	NC Mono	DPYD	-0.02	0.72	0.96
TAC	NC Mono	DPYSL2	0.024	0.67	0.94
TAC	NC Mono	DR1	0.018	0.73	0.96
TAC	NC Mono	DRAM1	-0.12	0.2	0.79
TAC	NC Mono	DRAM2	0.075	0.12	0.75
TAC	NC Mono	DRAP1	-0.025	0.79	0.97
TAC	NC Mono	DRAXIN	-0.18	0.44	0.88
TAC	NC Mono	DRG1	0.044	0.28	0.83
TAC	NC Mono	DRG2	-0.043	0.24	0.81
TAC	NC Mono	DROSHA	0.056	0.42	0.87
TAC	NC Mono	DSC2	0.16	0.57	0.92
TAC	NC Mono	DSCR3	-0.015	0.72	0.96
TAC	NC Mono	DSE	0.28	0.035	0.69
TAC	NC Mono	DSN1	0.04	0.57	0.91
TAC	NC Mono	DST	0.026	0.89	0.99
TAC	NC Mono	DSTN	0.036	0.62	0.93
TAC	NC Mono	DSTNP2	-0.2	0.36	0.85
TAC	NC Mono	DSTYK	0.056	0.33	0.84
TAC	NC Mono	DTD1	-0.13	0.016	0.63
TAC	NC Mono	DTD2	0.096	0.34	0.85
TAC	NC Mono	DTNB	-0.34	0.011	0.63
TAC	NC Mono	DTNBP1	0.022	0.66	0.94
TAC	NC Mono	DTWD1	0.12	0.063	0.7
TAC	NC Mono	DTWD2	0.16	0.25	0.81
TAC	NC Mono	DTX2	-0.05	0.41	0.87
TAC	NC Mono	DTX2P1-UPK3BP1-PMS2P11	-0.13	0.32	0.84
TAC	NC Mono	DTX3L	0.21	0.036	0.69
TAC	NC Mono	DTX4	-0.29	0.083	0.71
TAC	NC Mono	DTYMK	-0.13	0.028	0.66
TAC	NC Mono	DUOX1	0.16	0.42	0.87
TAC	NC Mono	DUS1L	-0.08	0.11	0.74
TAC	NC Mono	DUS2	-0.23	0.0047	0.63
TAC	NC Mono	DUS3L	-0.01	0.91	0.99
TAC	NC Mono	DUS4L	-0.011	0.91	0.99
TAC	NC Mono	DUSP1	-0.17	0.21	0.79
TAC	NC Mono	DUSP10	-0.12	0.16	0.77
TAC	NC Mono	DUSP11	0.044	0.23	0.8
TAC	NC Mono	DUSP12	0.1	0.063	0.7
TAC	NC Mono	DUSP16	-0.25	0.22	0.8
TAC	NC Mono	DUSP18	-0.071	0.075	0.71
TAC	NC Mono	DUSP19	0.074	0.72	0.95
TAC	NC Mono	DUSP2	0.058	0.81	0.97
TAC	NC Mono	DUSP22	-0.058	0.32	0.84
TAC	NC Mono	DUSP23	-0.096	0.3	0.83
TAC	NC Mono	DUSP28	-0.19	0.041	0.69
TAC	NC Mono	DUSP3	-0.016	0.79	0.97
TAC	NC Mono	DUSP5	-0.13	0.39	0.86
TAC	NC Mono	DUSP6	0.045	0.38	0.86
TAC	NC Mono	DUSP7	-0.1	0.2	0.79
TAC	NC Mono	DUT	-0.095	0.11	0.74
TAC	NC Mono	DVL1	-0.15	0.28	0.83
TAC	NC Mono	DVL2	-0.0061	0.91	0.99
TAC	NC Mono	DVL3	-0.1	0.048	0.69
TAC	NC Mono	DXO	-0.074	0.23	0.8
TAC	NC Mono	DYM	-0.047	0.24	0.8
TAC	NC Mono	DYNC1H1	-0.08	0.23	0.8
TAC	NC Mono	DYNC1I2	0.00026	1	1
TAC	NC Mono	DYNC1LI1	0.00019	1	1
TAC	NC Mono	DYNC1LI2	0.046	0.23	0.8
TAC	NC Mono	DYNC2H1	0.04	0.87	0.98
TAC	NC Mono	DYNC2LI1	0.05	0.55	0.91
TAC	NC Mono	DYNLL1	-0.075	0.16	0.77
TAC	NC Mono	DYNLL2	-0.34	0.3	0.83
TAC	NC Mono	DYNLRB1	-0.067	0.28	0.83
TAC	NC Mono	DYNLT1	0.11	0.18	0.78
TAC	NC Mono	DYNLT3	0.013	0.84	0.98
TAC	NC Mono	DYRK1A	-0.0029	0.98	1
TAC	NC Mono	DYRK1B	-0.12	0.052	0.69
TAC	NC Mono	DYRK2	0.028	0.6	0.92
TAC	NC Mono	DYRK4	-0.021	0.78	0.96
TAC	NC Mono	DYSF	-0.15	0.45	0.88
TAC	NC Mono	DZANK1	-0.06	0.66	0.94
TAC	NC Mono	DZIP3	0.11	0.21	0.79
TAC	NC Mono	E2F1	-0.076	0.46	0.89
TAC	NC Mono	E2F2	-0.38	0.046	0.69
TAC	NC Mono	E2F3	0.17	0.033	0.68
TAC	NC Mono	E2F4	0.00043	0.99	1
TAC	NC Mono	E2F6	-0.033	0.71	0.95
TAC	NC Mono	E4F1	-0.066	0.31	0.84
TAC	NC Mono	EAF1	-0.12	0.094	0.73
TAC	NC Mono	EAF2	0.014	0.8	0.97
TAC	NC Mono	EAPP	0.057	0.14	0.77
TAC	NC Mono	EARS2	0.059	0.48	0.89
TAC	NC Mono	EBAG9	0.12	0.023	0.66
TAC	NC Mono	EBI3	-0.3	0.41	0.87
TAC	NC Mono	EBLN2	0.095	0.49	0.89
TAC	NC Mono	EBLN3	-0.0037	0.93	0.99
TAC	NC Mono	EBNA1BP2	-0.0033	0.94	0.99
TAC	NC Mono	EBP	0.081	0.33	0.84
TAC	NC Mono	EBPL	-0.071	0.6	0.92
TAC	NC Mono	ECD	0.052	0.18	0.78
TAC	NC Mono	ECE1	-0.2	0.045	0.69
TAC	NC Mono	ECE2	-0.11	0.33	0.84
TAC	NC Mono	ECH1	-0.05	0.37	0.86
TAC	NC Mono	ECHDC1	0.11	0.017	0.64
TAC	NC Mono	ECHDC2	0.042	0.87	0.98
TAC	NC Mono	ECHDC3	-0.34	0.38	0.86
TAC	NC Mono	ECHS1	0.029	0.57	0.91
TAC	NC Mono	ECI1	-0.097	0.18	0.78
TAC	NC Mono	ECI2	0.033	0.64	0.93
TAC	NC Mono	ECSIT	-0.023	0.66	0.94
TAC	NC Mono	ECT2	0.21	0.19	0.79
TAC	NC Mono	EDA2R	0.071	0.9	0.99
TAC	NC Mono	EDC3	-0.065	0.16	0.77
TAC	NC Mono	EDC4	-0.035	0.54	0.91
TAC	NC Mono	EDEM1	-0.17	0.075	0.71
TAC	NC Mono	EDEM2	-0.024	0.55	0.91
TAC	NC Mono	EDEM3	0.074	0.27	0.82
TAC	NC Mono	EDF1	-0.068	0.19	0.78
TAC	NC Mono	EDN1	-0.68	0.076	0.71
TAC	NC Mono	EDRF1	0.067	0.21	0.79
TAC	NC Mono	EEA1	0.034	0.41	0.87
TAC	NC Mono	EED	0.063	0.24	0.8
TAC	NC Mono	EEF1A1	-0.13	0.11	0.74
TAC	NC Mono	EEF1B2	-0.048	0.45	0.88
TAC	NC Mono	EEF1D	-0.12	0.066	0.7
TAC	NC Mono	EEF1DP3	-0.22	0.11	0.74
TAC	NC Mono	EEF1E1	0.038	0.74	0.96
TAC	NC Mono	EEF1G	-0.1	0.1	0.74
TAC	NC Mono	EEF2	-0.22	0.14	0.76
TAC	NC Mono	EEF2K	-0.064	0.65	0.93
TAC	NC Mono	EEF2KMT	0.032	0.7	0.95
TAC	NC Mono	EEFSEC	0.02	0.71	0.95
TAC	NC Mono	EEPD1	-0.045	0.72	0.96
TAC	NC Mono	EFCAB11	0.044	0.6	0.92
TAC	NC Mono	EFCAB13	-0.33	0.09	0.73
TAC	NC Mono	EFCAB14	0.038	0.33	0.84
TAC	NC Mono	EFCAB2	0.3	0.22	0.8
TAC	NC Mono	EFCAB7	0.076	0.56	0.91
TAC	NC Mono	EFEMP2	-0.23	0.065	0.7
TAC	NC Mono	EFHC1	-0.083	0.52	0.9
TAC	NC Mono	EFHD2	-0.061	0.31	0.84
TAC	NC Mono	EFNA4	-0.25	0.017	0.64
TAC	NC Mono	EFNB1	0.11	0.14	0.76
TAC	NC Mono	EFR3A	0.016	0.77	0.96
TAC	NC Mono	EFTUD1	0.053	0.27	0.82
TAC	NC Mono	EFTUD2	0.035	0.35	0.85
TAC	NC Mono	EGFL7	0.21	0.25	0.81
TAC	NC Mono	EGLN1	0.078	0.17	0.77
TAC	NC Mono	EGR1	0.16	0.76	0.96
TAC	NC Mono	EGR2	-0.37	0.18	0.78
TAC	NC Mono	EHBP1	-0.062	0.49	0.89
TAC	NC Mono	EHBP1L1	-0.1	0.15	0.77
TAC	NC Mono	EHD1	-0.23	0.064	0.7
TAC	NC Mono	EHD3	-0.004	0.98	1
TAC	NC Mono	EHD4	-0.077	0.51	0.9
TAC	NC Mono	EHHADH	0.03	0.83	0.97
TAC	NC Mono	EHMT1	-0.024	0.56	0.91
TAC	NC Mono	EHMT2	-0.043	0.35	0.85
TAC	NC Mono	EI24	0.08	0.072	0.7
TAC	NC Mono	EID1	0.015	0.73	0.96
TAC	NC Mono	EID2	0.047	0.45	0.88
TAC	NC Mono	EID2B	-0.045	0.62	0.93
TAC	NC Mono	EID3	0.15	0.3	0.84
TAC	NC Mono	EIF1	-0.089	0.11	0.74
TAC	NC Mono	EIF1AD	-0.0073	0.9	0.99
TAC	NC Mono	EIF1AX	0.042	0.42	0.87
TAC	NC Mono	EIF1B	0.02	0.67	0.94
TAC	NC Mono	EIF1B-AS1	-0.027	0.86	0.98
TAC	NC Mono	EIF2A	0.079	0.072	0.7
TAC	NC Mono	EIF2AK1	0.032	0.3	0.83
TAC	NC Mono	EIF2AK2	0.33	0.042	0.69
TAC	NC Mono	EIF2AK3	0.064	0.36	0.85
TAC	NC Mono	EIF2AK4	-0.00047	0.99	1
TAC	NC Mono	EIF2B1	0.038	0.23	0.8
TAC	NC Mono	EIF2B2	0.051	0.36	0.85
TAC	NC Mono	EIF2B3	0.043	0.28	0.82
TAC	NC Mono	EIF2B4	-0.0092	0.8	0.97
TAC	NC Mono	EIF2B5	0.044	0.23	0.8
TAC	NC Mono	EIF2D	-0.047	0.33	0.84
TAC	NC Mono	EIF2S1	0.08	0.039	0.69
TAC	NC Mono	EIF2S2	0.033	0.53	0.9
TAC	NC Mono	EIF2S3	-0.027	0.54	0.9
TAC	NC Mono	EIF3A	0.046	0.13	0.76
TAC	NC Mono	EIF3B	-0.0072	0.87	0.98
TAC	NC Mono	EIF3D	0.022	0.52	0.9
TAC	NC Mono	EIF3E	0.08	0.065	0.7
TAC	NC Mono	EIF3F	-0.16	0.015	0.63
TAC	NC Mono	EIF3G	0.026	0.64	0.93
TAC	NC Mono	EIF3H	0.0025	0.95	0.99
TAC	NC Mono	EIF3I	0.00021	1	1
TAC	NC Mono	EIF3J	0.1	0.075	0.71
TAC	NC Mono	EIF3J-AS1	0.0083	0.92	0.99
TAC	NC Mono	EIF3K	-0.057	0.24	0.81
TAC	NC Mono	EIF3L	-0.021	0.71	0.95
TAC	NC Mono	EIF3M	0.037	0.33	0.84
TAC	NC Mono	EIF4A2	-0.019	0.69	0.95
TAC	NC Mono	EIF4A3	0.064	0.13	0.76
TAC	NC Mono	EIF4B	-0.048	0.53	0.9
TAC	NC Mono	EIF4E	0.03	0.5	0.9
TAC	NC Mono	EIF4E2	0.00071	0.98	1
TAC	NC Mono	EIF4E3	0.11	0.26	0.82
TAC	NC Mono	EIF4EBP1	-0.078	0.22	0.8
TAC	NC Mono	EIF4EBP2	-0.043	0.27	0.82
TAC	NC Mono	EIF4ENIF1	-0.014	0.75	0.96
TAC	NC Mono	EIF4G1	0.014	0.78	0.96
TAC	NC Mono	EIF4G2	0.034	0.5	0.9
TAC	NC Mono	EIF4G3	-0.032	0.7	0.95
TAC	NC Mono	EIF4H	0.0051	0.88	0.98
TAC	NC Mono	EIF5	0.055	0.19	0.78
TAC	NC Mono	EIF5A	-0.025	0.88	0.98
TAC	NC Mono	EIF5A2	-0.05	0.69	0.95
TAC	NC Mono	EIF5B	0.076	0.087	0.72
TAC	NC Mono	EIF6	0.043	0.4	0.87
TAC	NC Mono	ELAC1	0.047	0.46	0.89
TAC	NC Mono	ELAC2	0.018	0.69	0.95
TAC	NC Mono	ELAVL1	-0.038	0.33	0.84
TAC	NC Mono	ELAVL4	0.071	0.78	0.96
TAC	NC Mono	ELF1	0.17	0.0092	0.63
TAC	NC Mono	ELF2	0.023	0.75	0.96
TAC	NC Mono	ELF4	-0.071	0.2	0.79
TAC	NC Mono	ELF5	0.16	0.61	0.93
TAC	NC Mono	ELK1	-0.11	0.11	0.74
TAC	NC Mono	ELK3	0.031	0.71	0.95
TAC	NC Mono	ELK4	0.026	0.76	0.96
TAC	NC Mono	ELL	-0.029	0.64	0.93
TAC	NC Mono	ELL2	0.034	0.72	0.96
TAC	NC Mono	ELL3	0.11	0.49	0.89
TAC	NC Mono	ELMO1	0.063	0.38	0.86
TAC	NC Mono	ELMO2	0.046	0.5	0.9
TAC	NC Mono	ELMOD2	-0.046	0.49	0.89
TAC	NC Mono	ELMOD3	-0.077	0.19	0.78
TAC	NC Mono	ELMSAN1	-0.043	0.49	0.89
TAC	NC Mono	ELOF1	0.016	0.78	0.96
TAC	NC Mono	ELOVL1	-0.02	0.64	0.93
TAC	NC Mono	ELOVL3	0.062	0.72	0.96
TAC	NC Mono	ELOVL5	-0.076	0.23	0.8
TAC	NC Mono	ELP2	0.024	0.81	0.97
TAC	NC Mono	ELP3	0.097	0.041	0.69
TAC	NC Mono	ELP4	0.1	0.1	0.73
TAC	NC Mono	ELP5	-0.051	0.32	0.84
TAC	NC Mono	ELP6	0.018	0.76	0.96
TAC	NC Mono	EMB	0.1	0.71	0.95
TAC	NC Mono	EMC1	-0.0021	0.97	1
TAC	NC Mono	EMC10	-0.1	0.29	0.83
TAC	NC Mono	EMC2	0.12	0.024	0.66
TAC	NC Mono	EMC3	0.015	0.69	0.95
TAC	NC Mono	EMC4	-0.032	0.49	0.89
TAC	NC Mono	EMC7	0.013	0.77	0.96
TAC	NC Mono	EMC8	0.032	0.48	0.89
TAC	NC Mono	EMC9	-0.074	0.36	0.85
TAC	NC Mono	EMD	-0.035	0.67	0.94
TAC	NC Mono	EME1	0.0098	0.97	1
TAC	NC Mono	EME2	-0.34	0.063	0.7
TAC	NC Mono	EMG1	0.054	0.3	0.83
TAC	NC Mono	EMILIN1	-0.38	0.013	0.63
TAC	NC Mono	EMILIN2	0.026	0.65	0.93
TAC	NC Mono	EML2	-0.26	0.02	0.65
TAC	NC Mono	EML3	-0.068	0.27	0.82
TAC	NC Mono	EML4	0.066	0.36	0.85
TAC	NC Mono	EML6	-0.24	0.31	0.84
TAC	NC Mono	EMP1	0.41	0.23	0.8
TAC	NC Mono	EMP3	-0.054	0.51	0.9
TAC	NC Mono	ENC1	0.072	0.53	0.9
TAC	NC Mono	ENDOD1	-0.002	0.98	1
TAC	NC Mono	ENDOG	-0.0069	0.96	1
TAC	NC Mono	ENDOV	0.026	0.8	0.97
TAC	NC Mono	ENG	0.026	0.8	0.97
TAC	NC Mono	ENGASE	-0.1	0.33	0.84
TAC	NC Mono	ENHO	0.6	0.053	0.7
TAC	NC Mono	ENKD1	-0.05	0.73	0.96
TAC	NC Mono	ENO1	-0.052	0.26	0.82
TAC	NC Mono	ENOPH1	0.034	0.54	0.91
TAC	NC Mono	ENOSF1	-0.16	0.29	0.83
TAC	NC Mono	ENOX2	0.04	0.49	0.89
TAC	NC Mono	ENPP2	0.13	0.72	0.96
TAC	NC Mono	ENPP4	0.11	0.48	0.89
TAC	NC Mono	ENSA	0.007	0.88	0.98
TAC	NC Mono	ENTHD2	-0.07	0.27	0.82
TAC	NC Mono	ENTPD1	0.034	0.83	0.97
TAC	NC Mono	ENTPD1-AS1	-0.13	0.41	0.87
TAC	NC Mono	ENTPD3-AS1	-0.0089	0.94	0.99
TAC	NC Mono	ENTPD4	-0.042	0.5	0.9
TAC	NC Mono	ENTPD5	0.034	0.75	0.96
TAC	NC Mono	ENTPD6	-0.041	0.54	0.9
TAC	NC Mono	ENTPD7	0.22	0.1	0.73
TAC	NC Mono	ENY2	0.028	0.55	0.91
TAC	NC Mono	EOGT	0.16	0.14	0.76
TAC	NC Mono	EP300	-0.027	0.6	0.92
TAC	NC Mono	EP400	-0.029	0.74	0.96
TAC	NC Mono	EP400NL	0.2	0.072	0.7
TAC	NC Mono	EPB41	-0.075	0.24	0.81
TAC	NC Mono	EPB41L2	0.16	0.3	0.83
TAC	NC Mono	EPB41L3	0.12	0.027	0.66
TAC	NC Mono	EPB41L4A	-0.64	0.037	0.69
TAC	NC Mono	EPB41L4A-AS1	-0.086	0.37	0.85
TAC	NC Mono	EPB41L5	0.045	0.77	0.96
TAC	NC Mono	EPC1	-0.044	0.44	0.88
TAC	NC Mono	EPC2	0.0035	0.97	1
TAC	NC Mono	EPG5	-0.01	0.92	0.99
TAC	NC Mono	EPHA1-AS1	0.45	0.31	0.84
TAC	NC Mono	EPHB2	0.53	0.067	0.7
TAC	NC Mono	EPHB4	0.00054	0.99	1
TAC	NC Mono	EPHB6	-0.1	0.34	0.85
TAC	NC Mono	EPHX1	0.1	0.63	0.93
TAC	NC Mono	EPHX3	-0.033	0.81	0.97
TAC	NC Mono	EPM2A	0.13	0.24	0.81
TAC	NC Mono	EPM2AIP1	-0.022	0.74	0.96
TAC	NC Mono	EPN1	-0.065	0.41	0.87
TAC	NC Mono	EPOR	-0.22	0.0063	0.63
TAC	NC Mono	EPRS	0.0091	0.85	0.98
TAC	NC Mono	EPS15	-0.025	0.58	0.92
TAC	NC Mono	EPS15L1	-0.019	0.72	0.96
TAC	NC Mono	EPS8	0.13	0.09	0.73
TAC	NC Mono	EPS8L1	0.11	0.71	0.95
TAC	NC Mono	EPSTI1	0.27	0.13	0.76
TAC	NC Mono	EPT1	0.098	0.38	0.86
TAC	NC Mono	ERAL1	0.062	0.12	0.75
TAC	NC Mono	ERAP1	0.12	0.12	0.75
TAC	NC Mono	ERAP2	0.13	0.66	0.94
TAC	NC Mono	ERBB2	-0.17	0.29	0.83
TAC	NC Mono	ERBB2IP	0.052	0.35	0.85
TAC	NC Mono	ERC1	-0.087	0.24	0.8
TAC	NC Mono	ERCC1	-0.071	0.13	0.76
TAC	NC Mono	ERCC2	-0.0057	0.95	0.99
TAC	NC Mono	ERCC3	0.0079	0.85	0.98
TAC	NC Mono	ERCC4	0.11	0.056	0.7
TAC	NC Mono	ERCC5	-0.21	0.0066	0.63
TAC	NC Mono	ERCC6	0.038	0.69	0.95
TAC	NC Mono	ERCC6L2	0.03	0.56	0.91
TAC	NC Mono	ERCC8	0.078	0.31	0.84
TAC	NC Mono	EREG	-0.37	0.36	0.85
TAC	NC Mono	ERF	-0.33	0.04	0.69
TAC	NC Mono	ERGIC1	-0.28	0.039	0.69
TAC	NC Mono	ERGIC2	0.041	0.45	0.88
TAC	NC Mono	ERGIC3	-0.065	0.13	0.76
TAC	NC Mono	ERH	-0.03	0.77	0.96
TAC	NC Mono	ERI1	0.091	0.08	0.71
TAC	NC Mono	ERI2	0.067	0.45	0.88
TAC	NC Mono	ERI3	0.014	0.76	0.96
TAC	NC Mono	ERICH1	-0.1	0.12	0.76
TAC	NC Mono	ERLEC1	0.083	0.081	0.71
TAC	NC Mono	ERLIN1	0.1	0.23	0.8
TAC	NC Mono	ERLIN2	-0.12	0.058	0.7
TAC	NC Mono	ERMAP	-0.0069	0.91	0.99
TAC	NC Mono	ERMARD	-8.30E-05	1	1
TAC	NC Mono	ERMN	0.16	0.33	0.84
TAC	NC Mono	ERMP1	-0.11	0.23	0.8
TAC	NC Mono	ERN1	-0.016	0.85	0.98
TAC	NC Mono	ERO1A	0.1	0.11	0.74
TAC	NC Mono	ERO1B	0.071	0.51	0.9
TAC	NC Mono	ERP27	0.11	0.21	0.79
TAC	NC Mono	ERP29	0.024	0.63	0.93
TAC	NC Mono	ERP44	0.058	0.15	0.77
TAC	NC Mono	ERRFI1	0.078	0.77	0.96
TAC	NC Mono	ERV3-1	-0.14	0.26	0.82
TAC	NC Mono	ERVK13-1	-0.21	0.026	0.66
TAC	NC Mono	ESCO1	0.14	0.0047	0.63
TAC	NC Mono	ESD	-0.0077	0.86	0.98
TAC	NC Mono	ESF1	0.14	0.038	0.69
TAC	NC Mono	ESRRA	-0.022	0.75	0.96
TAC	NC Mono	ESYT1	0.048	0.49	0.89
TAC	NC Mono	ESYT2	-0.0095	0.9	0.99
TAC	NC Mono	ETAA1	0.12	0.063	0.7
TAC	NC Mono	ETF1	0.028	0.42	0.87
TAC	NC Mono	ETFA	0.042	0.28	0.83
TAC	NC Mono	ETFB	-0.083	0.29	0.83
TAC	NC Mono	ETFDH	0.17	0.026	0.66
TAC	NC Mono	ETHE1	-0.061	0.35	0.85
TAC	NC Mono	ETNK1	0.11	0.068	0.7
TAC	NC Mono	ETS1	0.04	0.82	0.97
TAC	NC Mono	ETS2	0.1	0.54	0.91
TAC	NC Mono	ETV3	0.0062	0.96	1
TAC	NC Mono	ETV5	0.18	0.31	0.84
TAC	NC Mono	ETV6	0.029	0.61	0.92
TAC	NC Mono	ETV7	0.31	0.28	0.82
TAC	NC Mono	EVA1B	0.039	0.86	0.98
TAC	NC Mono	EVA1C	0.19	0.48	0.89
TAC	NC Mono	EVI2A	0.064	0.48	0.89
TAC	NC Mono	EVI2B	0.003	0.95	0.99
TAC	NC Mono	EVI5	0.029	0.6	0.92
TAC	NC Mono	EVI5L	-0.028	0.74	0.96
TAC	NC Mono	EVL	-0.19	0.042	0.69
TAC	NC Mono	EWSR1	0.053	0.094	0.73
TAC	NC Mono	EXD2	0.044	0.64	0.93
TAC	NC Mono	EXD3	-0.068	0.53	0.9
TAC	NC Mono	EXO5	0.17	0.063	0.7
TAC	NC Mono	EXOC1	0.1	0.013	0.63
TAC	NC Mono	EXOC2	-0.0089	0.87	0.98
TAC	NC Mono	EXOC3	-0.094	0.19	0.78
TAC	NC Mono	EXOC3-AS1	-0.21	0.1	0.73
TAC	NC Mono	EXOC3L1	0.11	0.45	0.88
TAC	NC Mono	EXOC4	-0.024	0.66	0.94
TAC	NC Mono	EXOC5	0.038	0.48	0.89
TAC	NC Mono	EXOC6	0.078	0.16	0.77
TAC	NC Mono	EXOC6B	-0.082	0.36	0.85
TAC	NC Mono	EXOC7	-0.015	0.64	0.93
TAC	NC Mono	EXOC8	0.065	0.34	0.84
TAC	NC Mono	EXOG	0.038	0.67	0.94
TAC	NC Mono	EXOSC1	-0.019	0.7	0.95
TAC	NC Mono	EXOSC10	0.079	0.038	0.69
TAC	NC Mono	EXOSC2	0.1	0.061	0.7
TAC	NC Mono	EXOSC3	0.026	0.58	0.92
TAC	NC Mono	EXOSC4	-0.045	0.58	0.92
TAC	NC Mono	EXOSC5	-0.032	0.75	0.96
TAC	NC Mono	EXOSC6	0.13	0.15	0.77
TAC	NC Mono	EXOSC7	-0.072	0.18	0.78
TAC	NC Mono	EXOSC8	0.077	0.11	0.74
TAC	NC Mono	EXOSC9	0.037	0.52	0.9
TAC	NC Mono	EXT1	0.032	0.63	0.93
TAC	NC Mono	EXT2	0.098	0.089	0.73
TAC	NC Mono	EXTL2	0.21	0.28	0.83
TAC	NC Mono	EXTL3	-0.09	0.31	0.84
TAC	NC Mono	EYA3	-0.028	0.79	0.97
TAC	NC Mono	EYS	0.16	0.46	0.89
TAC	NC Mono	EZH1	-0.067	0.4	0.87
TAC	NC Mono	EZH2	-0.015	0.83	0.97
TAC	NC Mono	EZR	0.02	0.8	0.97
TAC	NC Mono	F11R	-0.1	0.3	0.84
TAC	NC Mono	F12	-0.26	0.19	0.78
TAC	NC Mono	F13A1	0.62	0.11	0.74
TAC	NC Mono	F2RL1	-0.19	0.33	0.84
TAC	NC Mono	F2RL2	-0.19	0.43	0.88
TAC	NC Mono	F5	-0.21	0.43	0.88
TAC	NC Mono	F8	-0.12	0.34	0.85
TAC	NC Mono	F8A1	0.066	0.34	0.84
TAC	NC Mono	FAAH	-0.035	0.8	0.97
TAC	NC Mono	FAAP100	-0.092	0.12	0.75
TAC	NC Mono	FAAP20	-0.078	0.39	0.86
TAC	NC Mono	FAAP24	-0.18	0.099	0.73
TAC	NC Mono	FABP5	0.18	0.33	0.84
TAC	NC Mono	FADD	0.0071	0.9	0.99
TAC	NC Mono	FADS1	0.053	0.8	0.97
TAC	NC Mono	FADS2	0.3	0.26	0.82
TAC	NC Mono	FADS3	-0.21	0.19	0.78
TAC	NC Mono	FAF1	0.026	0.45	0.88
TAC	NC Mono	FAF2	-0.014	0.77	0.96
TAC	NC Mono	FAH	-0.046	0.7	0.95
TAC	NC Mono	FAHD1	0.043	0.62	0.93
TAC	NC Mono	FAHD2A	-0.0093	0.9	0.99
TAC	NC Mono	FAIM	0.043	0.82	0.97
TAC	NC Mono	FAM101B	-0.3	0.27	0.82
TAC	NC Mono	FAM102A	-0.16	0.4	0.87
TAC	NC Mono	FAM102B	0.052	0.46	0.89
TAC	NC Mono	FAM103A1	-0.071	0.39	0.86
TAC	NC Mono	FAM104A	0.069	0.046	0.69
TAC	NC Mono	FAM104B	-0.047	0.44	0.88
TAC	NC Mono	FAM105A	0.058	0.37	0.86
TAC	NC Mono	FAM107B	-0.081	0.31	0.84
TAC	NC Mono	FAM109A	-0.077	0.23	0.8
TAC	NC Mono	FAM109B	0.068	0.5	0.9
TAC	NC Mono	FAM110A	-0.027	0.73	0.96
TAC	NC Mono	FAM110B	-0.064	0.64	0.93
TAC	NC Mono	FAM111A	0.036	0.64	0.93
TAC	NC Mono	FAM114A1	0.024	0.85	0.98
TAC	NC Mono	FAM114A2	-0.00088	0.99	1
TAC	NC Mono	FAM117A	-0.14	0.41	0.87
TAC	NC Mono	FAM117B	0.078	0.38	0.86
TAC	NC Mono	FAM118A	0.2	0.26	0.82
TAC	NC Mono	FAM118B	0.062	0.36	0.85
TAC	NC Mono	FAM120A	0.031	0.59	0.92
TAC	NC Mono	FAM120AOS	0.012	0.77	0.96
TAC	NC Mono	FAM120B	-0.0055	0.9	0.99
TAC	NC Mono	FAM120C	0.042	0.78	0.96
TAC	NC Mono	FAM122A	-0.0044	0.92	0.99
TAC	NC Mono	FAM122B	0.02	0.8	0.97
TAC	NC Mono	FAM122C	0.054	0.54	0.91
TAC	NC Mono	FAM124B	0.04	0.85	0.98
TAC	NC Mono	FAM126A	0.045	0.53	0.9
TAC	NC Mono	FAM126B	0.0047	0.92	0.99
TAC	NC Mono	FAM127A	-0.11	0.061	0.7
TAC	NC Mono	FAM127B	-0.11	0.065	0.7
TAC	NC Mono	FAM127C	-0.071	0.77	0.96
TAC	NC Mono	FAM129A	0.3	0.043	0.69
TAC	NC Mono	FAM129B	-0.19	0.26	0.82
TAC	NC Mono	FAM131A	-0.13	0.23	0.8
TAC	NC Mono	FAM133B	0.13	0.05	0.69
TAC	NC Mono	FAM134A	-0.011	0.88	0.98
TAC	NC Mono	FAM134B	-0.15	0.58	0.92
TAC	NC Mono	FAM134C	-0.037	0.49	0.89
TAC	NC Mono	FAM135A	0.11	0.18	0.78
TAC	NC Mono	FAM136A	0.054	0.18	0.78
TAC	NC Mono	FAM13A	0.15	0.27	0.82
TAC	NC Mono	FAM13A-AS1	-0.21	0.13	0.76
TAC	NC Mono	FAM13B	0.012	0.89	0.99
TAC	NC Mono	FAM149B1	-0.16	0.088	0.73
TAC	NC Mono	FAM151B	0.016	0.91	0.99
TAC	NC Mono	FAM157A	0.069	0.85	0.98
TAC	NC Mono	FAM157B	-0.53	0.0052	0.63
TAC	NC Mono	FAM157C	-0.18	0.2	0.79
TAC	NC Mono	FAM160A2	-0.16	0.016	0.63
TAC	NC Mono	FAM160B1	-0.013	0.82	0.97
TAC	NC Mono	FAM160B2	-0.086	0.23	0.8
TAC	NC Mono	FAM161B	0.0023	0.98	1
TAC	NC Mono	FAM162A	0.02	0.72	0.96
TAC	NC Mono	FAM167A	0.057	0.7	0.95
TAC	NC Mono	FAM168A	-0.16	0.15	0.77
TAC	NC Mono	FAM168B	-0.059	0.62	0.93
TAC	NC Mono	FAM172A	-0.0062	0.91	0.99
TAC	NC Mono	FAM173A	-0.077	0.43	0.88
TAC	NC Mono	FAM173B	-0.04	0.68	0.94
TAC	NC Mono	FAM174A	-0.017	0.82	0.97
TAC	NC Mono	FAM175A	0.093	0.22	0.8
TAC	NC Mono	FAM175B	0.1	0.019	0.64
TAC	NC Mono	FAM177A1	-0.019	0.79	0.97
TAC	NC Mono	FAM179B	-0.0038	0.96	1
TAC	NC Mono	FAM184B	0.16	0.36	0.85
TAC	NC Mono	FAM185A	0.03	0.74	0.96
TAC	NC Mono	FAM188A	-0.091	0.11	0.74
TAC	NC Mono	FAM189B	-0.23	0.27	0.82
TAC	NC Mono	FAM192A	0.045	0.16	0.77
TAC	NC Mono	FAM193A	-0.039	0.46	0.88
TAC	NC Mono	FAM193B	-0.15	0.034	0.69
TAC	NC Mono	FAM195A	-0.11	0.28	0.82
TAC	NC Mono	FAM195B	-0.087	0.27	0.82
TAC	NC Mono	FAM196B	0.13	0.63	0.93
TAC	NC Mono	FAM198B	0.23	0.06	0.7
TAC	NC Mono	FAM199X	-0.059	0.38	0.86
TAC	NC Mono	FAM200A	-0.0069	0.94	0.99
TAC	NC Mono	FAM200B	-0.084	0.23	0.8
TAC	NC Mono	FAM204A	0.078	0.074	0.7
TAC	NC Mono	FAM206A	0.091	0.075	0.71
TAC	NC Mono	FAM207A	-0.092	0.39	0.86
TAC	NC Mono	FAM208A	0.055	0.43	0.88
TAC	NC Mono	FAM208B	0.097	0.21	0.79
TAC	NC Mono	FAM20A	-0.17	0.43	0.88
TAC	NC Mono	FAM20B	0.037	0.6	0.92
TAC	NC Mono	FAM20C	-0.28	0.091	0.73
TAC	NC Mono	FAM210A	0.041	0.54	0.91
TAC	NC Mono	FAM210B	-0.054	0.33	0.84
TAC	NC Mono	FAM212A	0.23	0.22	0.8
TAC	NC Mono	FAM212B	-0.12	0.26	0.82
TAC	NC Mono	FAM213B	-0.08	0.45	0.88
TAC	NC Mono	FAM214A	-0.072	0.47	0.89
TAC	NC Mono	FAM214B	-0.098	0.032	0.68
TAC	NC Mono	FAM216A	0.095	0.35	0.85
TAC	NC Mono	FAM217B	0.045	0.48	0.89
TAC	NC Mono	FAM218A	0.054	0.84	0.97
TAC	NC Mono	FAM219A	0.047	0.63	0.93
TAC	NC Mono	FAM219B	-0.035	0.55	0.91
TAC	NC Mono	FAM21A	0.026	0.72	0.96
TAC	NC Mono	FAM21C	0.03	0.5	0.9
TAC	NC Mono	FAM220A	0.021	0.86	0.98
TAC	NC Mono	FAM221A	0.027	0.82	0.97
TAC	NC Mono	FAM222B	0.026	0.83	0.97
TAC	NC Mono	FAM225A	0.11	0.64	0.93
TAC	NC Mono	FAM228B	-0.079	0.37	0.85
TAC	NC Mono	FAM24B	0.37	0.098	0.73
TAC	NC Mono	FAM26E	0.39	0.37	0.86
TAC	NC Mono	FAM26F	-0.038	0.81	0.97
TAC	NC Mono	FAM32A	-0.036	0.36	0.85
TAC	NC Mono	FAM35A	-0.039	0.55	0.91
TAC	NC Mono	FAM35BP	0.23	0.21	0.79
TAC	NC Mono	FAM35DP	0.22	0.17	0.77
TAC	NC Mono	FAM3A	-0.078	0.21	0.79
TAC	NC Mono	FAM3C	0.054	0.49	0.89
TAC	NC Mono	FAM43A	-0.1	0.39	0.86
TAC	NC Mono	FAM45A	0.041	0.29	0.83
TAC	NC Mono	FAM45B	0.077	0.66	0.94
TAC	NC Mono	FAM46A	0.1	0.16	0.77
TAC	NC Mono	FAM46B	-0.6	0.0011	0.57
TAC	NC Mono	FAM49A	0.041	0.51	0.9
TAC	NC Mono	FAM49B	0.051	0.17	0.77
TAC	NC Mono	FAM50A	-0.093	0.064	0.7
TAC	NC Mono	FAM50B	0.024	0.82	0.97
TAC	NC Mono	FAM53A	0.15	0.3	0.84
TAC	NC Mono	FAM53B	-0.1	0.68	0.94
TAC	NC Mono	FAM53B-AS1	-0.17	0.41	0.87
TAC	NC Mono	FAM53C	0.0073	0.89	0.99
TAC	NC Mono	FAM58A	-0.098	0.096	0.73
TAC	NC Mono	FAM60A	0.088	0.069	0.7
TAC	NC Mono	FAM63A	-0.13	0.091	0.73
TAC	NC Mono	FAM63B	-0.021	0.74	0.96
TAC	NC Mono	FAM65A	-0.14	0.039	0.69
TAC	NC Mono	FAM65B	0.024	0.68	0.94
TAC	NC Mono	FAM65C	-0.33	0.074	0.7
TAC	NC Mono	FAM69A	0.4	0.017	0.64
TAC	NC Mono	FAM72A	0.59	0.0081	0.63
TAC	NC Mono	FAM72D	0.36	0.12	0.75
TAC	NC Mono	FAM73A	-0.018	0.76	0.96
TAC	NC Mono	FAM73B	-0.074	0.26	0.82
TAC	NC Mono	FAM76A	-0.065	0.38	0.86
TAC	NC Mono	FAM76B	-0.011	0.88	0.98
TAC	NC Mono	FAM78A	-0.0067	0.92	0.99
TAC	NC Mono	FAM86B3P	-0.16	0.35	0.85
TAC	NC Mono	FAM86C1	0.063	0.69	0.95
TAC	NC Mono	FAM86DP	-0.14	0.31	0.84
TAC	NC Mono	FAM89A	0.14	0.41	0.87
TAC	NC Mono	FAM89B	-0.13	0.098	0.73
TAC	NC Mono	FAM8A1	0.038	0.69	0.95
TAC	NC Mono	FAM91A1	0.012	0.82	0.97
TAC	NC Mono	FAM92A1	0.14	0.4	0.87
TAC	NC Mono	FAM96A	0.046	0.35	0.85
TAC	NC Mono	FAM96B	-0.026	0.68	0.94
TAC	NC Mono	FAM98A	0.076	0.2	0.79
TAC	NC Mono	FAM98B	0.001	0.99	1
TAC	NC Mono	FAM98C	-0.07	0.34	0.85
TAC	NC Mono	FAN1	-0.035	0.73	0.96
TAC	NC Mono	FANCA	0.0032	0.97	1
TAC	NC Mono	FANCB	0.076	0.66	0.94
TAC	NC Mono	FANCC	-0.029	0.8	0.97
TAC	NC Mono	FANCD2	-0.087	0.4	0.87
TAC	NC Mono	FANCE	-0.26	0.015	0.63
TAC	NC Mono	FANCF	0.059	0.39	0.86
TAC	NC Mono	FANCG	0.011	0.9	0.99
TAC	NC Mono	FANCI	0.052	0.57	0.91
TAC	NC Mono	FANCL	0.11	0.14	0.77
TAC	NC Mono	FANCM	0.09	0.16	0.77
TAC	NC Mono	FAR1	0.026	0.64	0.93
TAC	NC Mono	FAR2	-0.068	0.6	0.92
TAC	NC Mono	FARP2	0.12	0.1	0.74
TAC	NC Mono	FARS2	0.15	0.032	0.68
TAC	NC Mono	FARSA	-0.038	0.45	0.88
TAC	NC Mono	FARSB	0.097	0.091	0.73
TAC	NC Mono	FAS	0.038	0.7	0.95
TAC	NC Mono	FAS-AS1	-0.23	0.32	0.84
TAC	NC Mono	FASN	-0.22	0.27	0.82
TAC	NC Mono	FASTK	-0.078	0.16	0.77
TAC	NC Mono	FASTKD1	0.19	0.026	0.66
TAC	NC Mono	FASTKD2	0.14	0.0073	0.63
TAC	NC Mono	FASTKD3	0.031	0.63	0.93
TAC	NC Mono	FASTKD5	-0.0021	0.97	1
TAC	NC Mono	FAT2	0.18	0.36	0.85
TAC	NC Mono	FAU	-0.095	0.16	0.77
TAC	NC Mono	FAXDC2	0.19	0.35	0.85
TAC	NC Mono	FBF1	-0.19	0.15	0.77
TAC	NC Mono	FBL	-0.054	0.52	0.9
TAC	NC Mono	FBLN1	-0.092	0.81	0.97
TAC	NC Mono	FBN2	-0.053	0.77	0.96
TAC	NC Mono	FBP1	-0.051	0.71	0.95
TAC	NC Mono	FBRS	-0.034	0.76	0.96
TAC	NC Mono	FBRSL1	-0.12	0.29	0.83
TAC	NC Mono	FBXL12	-0.031	0.6	0.92
TAC	NC Mono	FBXL14	0.02	0.8	0.97
TAC	NC Mono	FBXL15	-0.1	0.25	0.82
TAC	NC Mono	FBXL17	-0.032	0.77	0.96
TAC	NC Mono	FBXL18	-0.2	0.064	0.7
TAC	NC Mono	FBXL19-AS1	-0.39	0.028	0.66
TAC	NC Mono	FBXL20	0.0022	0.98	1
TAC	NC Mono	FBXL3	0.061	0.26	0.82
TAC	NC Mono	FBXL4	0.03	0.59	0.92
TAC	NC Mono	FBXL5	0.013	0.76	0.96
TAC	NC Mono	FBXL6	-0.1	0.092	0.73
TAC	NC Mono	FBXL8	-0.15	0.29	0.83
TAC	NC Mono	FBXO10	-0.4	0.036	0.69
TAC	NC Mono	FBXO11	0.041	0.48	0.89
TAC	NC Mono	FBXO18	-0.0051	0.89	0.99
TAC	NC Mono	FBXO21	0.012	0.81	0.97
TAC	NC Mono	FBXO22	0.011	0.85	0.98
TAC	NC Mono	FBXO25	0.046	0.35	0.85
TAC	NC Mono	FBXO28	0.13	0.012	0.63
TAC	NC Mono	FBXO3	0.04	0.41	0.87
TAC	NC Mono	FBXO30	0.086	0.22	0.8
TAC	NC Mono	FBXO31	0.13	0.27	0.82
TAC	NC Mono	FBXO32	0.21	0.097	0.73
TAC	NC Mono	FBXO33	-0.035	0.45	0.88
TAC	NC Mono	FBXO34	0.031	0.54	0.9
TAC	NC Mono	FBXO36	-0.41	0.14	0.76
TAC	NC Mono	FBXO38	0.047	0.45	0.88
TAC	NC Mono	FBXO4	-0.0096	0.88	0.98
TAC	NC Mono	FBXO40	0.038	0.88	0.98
TAC	NC Mono	FBXO41	-0.059	0.61	0.92
TAC	NC Mono	FBXO42	-0.025	0.57	0.91
TAC	NC Mono	FBXO44	0.086	0.51	0.9
TAC	NC Mono	FBXO45	0.093	0.067	0.7
TAC	NC Mono	FBXO46	-0.093	0.16	0.77
TAC	NC Mono	FBXO48	-0.054	0.6	0.92
TAC	NC Mono	FBXO5	0.19	0.034	0.68
TAC	NC Mono	FBXO6	-0.017	0.85	0.98
TAC	NC Mono	FBXO7	0.031	0.4	0.87
TAC	NC Mono	FBXO8	0.064	0.23	0.8
TAC	NC Mono	FBXO9	-0.017	0.64	0.93
TAC	NC Mono	FBXW11	-0.023	0.7	0.95
TAC	NC Mono	FBXW2	0.0072	0.88	0.98
TAC	NC Mono	FBXW4	-0.018	0.85	0.98
TAC	NC Mono	FBXW4P1	-0.093	0.7	0.95
TAC	NC Mono	FBXW5	-0.066	0.29	0.83
TAC	NC Mono	FBXW7	-0.047	0.37	0.85
TAC	NC Mono	FBXW8	0.038	0.79	0.97
TAC	NC Mono	FBXW9	-0.075	0.44	0.88
TAC	NC Mono	FCAR	-0.55	0.19	0.78
TAC	NC Mono	FCER1G	-0.035	0.53	0.9
TAC	NC Mono	FCER2	-0.024	0.96	1
TAC	NC Mono	FCF1	0.11	0.065	0.7
TAC	NC Mono	FCGBP	-0.29	0.4	0.87
TAC	NC Mono	FCGR1A	0.048	0.82	0.97
TAC	NC Mono	FCGR1B	0.11	0.47	0.89
TAC	NC Mono	FCGR1C	-0.17	0.5	0.9
TAC	NC Mono	FCGR2A	-0.1	0.16	0.77
TAC	NC Mono	FCGR2B	-0.36	0.15	0.77
TAC	NC Mono	FCGR2C	-0.31	0.061	0.7
TAC	NC Mono	FCGR3A	0.029	0.6	0.92
TAC	NC Mono	FCGR3B	-0.51	0.12	0.75
TAC	NC Mono	FCGRT	0.03	0.71	0.95
TAC	NC Mono	FCHO1	-0.086	0.15	0.77
TAC	NC Mono	FCHO2	0.022	0.79	0.97
TAC	NC Mono	FCHSD1	-0.13	0.06	0.7
TAC	NC Mono	FCHSD2	0.025	0.73	0.96
TAC	NC Mono	FCMR	0.41	0.15	0.77
TAC	NC Mono	FCN1	0.1	0.36	0.85
TAC	NC Mono	FCRL1	-0.24	0.26	0.82
TAC	NC Mono	FCRL2	-0.087	0.81	0.97
TAC	NC Mono	FCRL6	-0.091	0.76	0.96
TAC	NC Mono	FCRLB	-0.41	0.28	0.83
TAC	NC Mono	FDFT1	0.024	0.64	0.93
TAC	NC Mono	FDPS	0.036	0.37	0.86
TAC	NC Mono	FDPSP2	-0.019	0.91	0.99
TAC	NC Mono	FDX1	0.0099	0.85	0.98
TAC	NC Mono	FDX1L	0.008	0.93	0.99
TAC	NC Mono	FDXACB1	0.011	0.89	0.99
TAC	NC Mono	FDXR	0.037	0.87	0.98
TAC	NC Mono	FECH	0.0023	0.98	1
TAC	NC Mono	FEM1A	-0.052	0.36	0.85
TAC	NC Mono	FEM1B	0.056	0.35	0.85
TAC	NC Mono	FEM1C	0.011	0.9	0.99
TAC	NC Mono	FEN1	0.096	0.11	0.74
TAC	NC Mono	FER	0.037	0.65	0.94
TAC	NC Mono	FERMT3	0.024	0.7	0.95
TAC	NC Mono	FES	0.23	0.049	0.69
TAC	NC Mono	FEZ2	0.064	0.44	0.88
TAC	NC Mono	FFAR2	0.11	0.54	0.91
TAC	NC Mono	FFAR4	0.12	0.72	0.96
TAC	NC Mono	FGD1	-0.035	0.79	0.97
TAC	NC Mono	FGD2	0.046	0.56	0.91
TAC	NC Mono	FGD3	-0.063	0.16	0.77
TAC	NC Mono	FGD4	0.11	0.06	0.7
TAC	NC Mono	FGD5-AS1	0.014	0.76	0.96
TAC	NC Mono	FGD6	0.077	0.35	0.85
TAC	NC Mono	FGF11	0.14	0.55	0.91
TAC	NC Mono	FGFBP3	0.3	0.12	0.75
TAC	NC Mono	FGFR1	0.15	0.58	0.92
TAC	NC Mono	FGFR1OP	-0.00058	0.99	1
TAC	NC Mono	FGFR1OP2	0.063	0.17	0.77
TAC	NC Mono	FGFRL1	-0.3	0.17	0.77
TAC	NC Mono	FGGY	-0.12	0.34	0.85
TAC	NC Mono	FGL2	0.026	0.77	0.96
TAC	NC Mono	FGR	-0.016	0.73	0.96
TAC	NC Mono	FH	0.0067	0.89	0.99
TAC	NC Mono	FHAD1	-0.037	0.89	0.99
TAC	NC Mono	FHIT	-0.034	0.83	0.97
TAC	NC Mono	FHL3	0.33	0.035	0.69
TAC	NC Mono	FHOD1	0.04	0.63	0.93
TAC	NC Mono	FIBCD1	-0.33	0.36	0.85
TAC	NC Mono	FIBP	0.033	0.53	0.9
TAC	NC Mono	FICD	-0.021	0.8	0.97
TAC	NC Mono	FIG4	0.077	0.077	0.71
TAC	NC Mono	FIGNL1	-0.034	0.72	0.96
TAC	NC Mono	FILIP1L	0.09	0.65	0.94
TAC	NC Mono	FIP1L1	0.087	0.023	0.66
TAC	NC Mono	FIRRE	-0.023	0.87	0.98
TAC	NC Mono	FIS1	-0.052	0.36	0.85
TAC	NC Mono	FITM2	0.0069	0.96	1
TAC	NC Mono	FIZ1	0.13	0.14	0.76
TAC	NC Mono	FKBP11	-0.17	0.25	0.81
TAC	NC Mono	FKBP14	-0.059	0.51	0.9
TAC	NC Mono	FKBP15	0.023	0.7	0.95
TAC	NC Mono	FKBP1A	-0.014	0.8	0.97
TAC	NC Mono	FKBP2	-0.064	0.38	0.86
TAC	NC Mono	FKBP3	0.15	0.0022	0.63
TAC	NC Mono	FKBP4	-0.12	0.19	0.78
TAC	NC Mono	FKBP5	0.31	0.32	0.84
TAC	NC Mono	FKBP8	-0.073	0.32	0.84
TAC	NC Mono	FKBP9	-0.11	0.49	0.89
TAC	NC Mono	FKBPL	0.089	0.44	0.88
TAC	NC Mono	FKRP	0.11	0.16	0.77
TAC	NC Mono	FKTN	0.23	0.062	0.7
TAC	NC Mono	FLAD1	-0.0071	0.86	0.98
TAC	NC Mono	FLCN	0.012	0.9	0.99
TAC	NC Mono	FLI1	0.017	0.63	0.93
TAC	NC Mono	FLII	-0.012	0.79	0.97
TAC	NC Mono	FLJ10038	-0.00075	0.99	1
TAC	NC Mono	FLJ20021	-0.26	0.11	0.74
TAC	NC Mono	FLJ27354	0.17	0.31	0.84
TAC	NC Mono	FLJ32255	-0.018	0.83	0.97
TAC	NC Mono	FLJ37453	-0.22	0.013	0.63
TAC	NC Mono	FLJ38122	0.0012	0.99	1
TAC	NC Mono	FLJ42393	0.22	0.35	0.85
TAC	NC Mono	FLJ42627	-0.34	0.12	0.75
TAC	NC Mono	FLJ45513	-0.25	0.19	0.78
TAC	NC Mono	FLJ46906	0.064	0.61	0.93
TAC	NC Mono	FLNA	-0.12	0.23	0.8
TAC	NC Mono	FLNB	-0.42	0.012	0.63
TAC	NC Mono	FLOT1	-0.38	0.0029	0.63
TAC	NC Mono	FLOT2	-0.094	0.072	0.7
TAC	NC Mono	FLT1	-0.26	0.45	0.88
TAC	NC Mono	FLT3	-0.084	0.85	0.98
TAC	NC Mono	FLT3LG	-0.068	0.39	0.86
TAC	NC Mono	FLVCR1	0.13	0.16	0.77
TAC	NC Mono	FLVCR1-AS1	-0.025	0.92	0.99
TAC	NC Mono	FLVCR2	0.14	0.17	0.77
TAC	NC Mono	FLYWCH1	-0.097	0.29	0.83
TAC	NC Mono	FLYWCH2	-0.12	0.17	0.77
TAC	NC Mono	FMNL1	-0.064	0.24	0.8
TAC	NC Mono	FMNL2	-0.045	0.77	0.96
TAC	NC Mono	FMNL3	0.036	0.76	0.96
TAC	NC Mono	FMO4	-0.054	0.61	0.92
TAC	NC Mono	FMO5	0.015	0.9	0.99
TAC	NC Mono	FMR1	0.26	0.021	0.65
TAC	NC Mono	FN3KRP	-0.013	0.87	0.98
TAC	NC Mono	FNBP1	0.021	0.63	0.93
TAC	NC Mono	FNBP4	0.015	0.78	0.96
TAC	NC Mono	FNDC3A	0.14	0.062	0.7
TAC	NC Mono	FNDC3B	0.029	0.68	0.94
TAC	NC Mono	FNIP1	0.01	0.88	0.98
TAC	NC Mono	FNIP2	0.087	0.29	0.83
TAC	NC Mono	FNTA	0.079	0.032	0.68
TAC	NC Mono	FOCAD	-0.075	0.43	0.88
TAC	NC Mono	FOLR2	-0.49	0.0053	0.63
TAC	NC Mono	FOLR3	-1.3	0.01	0.63
TAC	NC Mono	FOPNL	0.056	0.31	0.84
TAC	NC Mono	FOS	-0.33	0.32	0.84
TAC	NC Mono	FOSB	-0.056	0.91	0.99
TAC	NC Mono	FOSL1	0.31	0.31	0.84
TAC	NC Mono	FOSL2	-0.12	0.11	0.74
TAC	NC Mono	FOXD2-AS1	0.09	0.65	0.94
TAC	NC Mono	FOXJ2	-0.07	0.35	0.85
TAC	NC Mono	FOXJ3	0.007	0.91	0.99
TAC	NC Mono	FOXK1	-0.072	0.35	0.85
TAC	NC Mono	FOXK2	0.04	0.62	0.93
TAC	NC Mono	FOXN2	0.099	0.069	0.7
TAC	NC Mono	FOXN3	-0.0011	0.98	1
TAC	NC Mono	FOXN3-AS1	-0.2	0.14	0.77
TAC	NC Mono	FOXO1	-0.057	0.55	0.91
TAC	NC Mono	FOXO3	0.047	0.43	0.88
TAC	NC Mono	FOXO3B	-0.095	0.65	0.94
TAC	NC Mono	FOXO4	-0.1	0.52	0.9
TAC	NC Mono	FOXP1	-0.079	0.11	0.74
TAC	NC Mono	FOXP1-AS1	-0.012	0.95	0.99
TAC	NC Mono	FOXP4	-0.0088	0.95	0.99
TAC	NC Mono	FOXRED1	-0.013	0.82	0.97
TAC	NC Mono	FOXRED2	0.23	0.12	0.75
TAC	NC Mono	FPGS	-0.12	0.1	0.73
TAC	NC Mono	FPGT	0.039	0.53	0.9
TAC	NC Mono	FPR1	0.09	0.3	0.83
TAC	NC Mono	FPR2	0.22	0.039	0.69
TAC	NC Mono	FPR3	1.5	0.00085	0.53
TAC	NC Mono	FRA10AC1	0.077	0.28	0.83
TAC	NC Mono	FRAT1	-0.018	0.8	0.97
TAC	NC Mono	FRAT2	-0.058	0.24	0.8
TAC	NC Mono	FRG1	0.021	0.69	0.95
TAC	NC Mono	FRG1BP	-0.41	0.089	0.73
TAC	NC Mono	FRG1CP	-0.14	0.52	0.9
TAC	NC Mono	FRG1HP	0.025	0.82	0.97
TAC	NC Mono	FRG1JP	-0.43	0.18	0.78
TAC	NC Mono	FRMD3	0.23	0.16	0.77
TAC	NC Mono	FRMD4A	-0.18	0.3	0.83
TAC	NC Mono	FRMD4B	0.44	0.0068	0.63
TAC	NC Mono	FRMD6	0.12	0.7	0.95
TAC	NC Mono	FRMD8	-0.005	0.93	0.99
TAC	NC Mono	FRRS1	0.19	0.36	0.85
TAC	NC Mono	FRS2	0.035	0.54	0.91
TAC	NC Mono	FRS3	-0.081	0.56	0.91
TAC	NC Mono	FRY	-0.18	0.15	0.77
TAC	NC Mono	FRY-AS1	-0.56	0.0093	0.63
TAC	NC Mono	FRYL	0.0062	0.94	0.99
TAC	NC Mono	FSD1L	-0.18	0.11	0.74
TAC	NC Mono	FSD2	0.11	0.49	0.89
TAC	NC Mono	FSIP1	-0.39	0.055	0.7
TAC	NC Mono	FSTL3	-0.21	0.057	0.7
TAC	NC Mono	FTCDNL1	-0.0092	0.94	0.99
TAC	NC Mono	FTH1	-0.12	0.065	0.7
TAC	NC Mono	FTL	-0.023	0.73	0.96
TAC	NC Mono	FTO	0.051	0.39	0.86
TAC	NC Mono	FTSJ1	0.061	0.11	0.74
TAC	NC Mono	FTSJ2	0.033	0.43	0.88
TAC	NC Mono	FTSJ3	0.1	0.036	0.69
TAC	NC Mono	FTX	0.071	0.52	0.9
TAC	NC Mono	FUBP1	0.019	0.61	0.92
TAC	NC Mono	FUBP3	0.022	0.6	0.92
TAC	NC Mono	FUCA1	-0.064	0.64	0.93
TAC	NC Mono	FUCA2	0.084	0.055	0.7
TAC	NC Mono	FUK	-0.14	0.067	0.7
TAC	NC Mono	FUNDC1	0.084	0.49	0.89
TAC	NC Mono	FUNDC2	-0.041	0.36	0.85
TAC	NC Mono	FUOM	-0.032	0.77	0.96
TAC	NC Mono	FURIN	0.038	0.62	0.93
TAC	NC Mono	FUS	-0.014	0.86	0.98
TAC	NC Mono	FUT10	-0.51	0.18	0.78
TAC	NC Mono	FUT11	0.03	0.63	0.93
TAC	NC Mono	FUT4	-0.018	0.79	0.97
TAC	NC Mono	FUT8	-0.025	0.81	0.97
TAC	NC Mono	FUZ	-0.0047	0.97	1
TAC	NC Mono	FXN	0.091	0.23	0.8
TAC	NC Mono	FXR1	0.031	0.43	0.88
TAC	NC Mono	FXR2	-0.0094	0.8	0.97
TAC	NC Mono	FXYD5	-0.14	0.038	0.69
TAC	NC Mono	FXYD6	0.12	0.69	0.95
TAC	NC Mono	FYB	0.051	0.35	0.85
TAC	NC Mono	FYCO1	-0.069	0.52	0.9
TAC	NC Mono	FYN	0.047	0.46	0.89
TAC	NC Mono	FYTTD1	0.11	0.015	0.63
TAC	NC Mono	FZD1	0.047	0.56	0.91
TAC	NC Mono	FZD2	0.46	0.073	0.7
TAC	NC Mono	FZD5	0.25	0.35	0.85
TAC	NC Mono	FZR1	-0.085	0.17	0.78
TAC	NC Mono	G0S2	-1.4	0.015	0.63
TAC	NC Mono	G2E3	0.013	0.82	0.97
TAC	NC Mono	G3BP1	-0.0061	0.87	0.98
TAC	NC Mono	G3BP2	0.013	0.8	0.97
TAC	NC Mono	G6PC3	0.046	0.46	0.88
TAC	NC Mono	G6PD	0.028	0.79	0.97
TAC	NC Mono	GAA	0.0068	0.94	0.99
TAC	NC Mono	GAB1	-0.034	0.76	0.96
TAC	NC Mono	GAB2	-0.13	0.12	0.75
TAC	NC Mono	GAB3	0.059	0.24	0.8
TAC	NC Mono	GABARAP	-0.0048	0.93	0.99
TAC	NC Mono	GABARAPL1	-0.12	0.16	0.77
TAC	NC Mono	GABARAPL2	-0.052	0.25	0.81
TAC	NC Mono	GABBR1	-0.02	0.86	0.98
TAC	NC Mono	GABPA	0.03	0.62	0.93
TAC	NC Mono	GABPB1	0.033	0.49	0.89
TAC	NC Mono	GABPB1-AS1	0.0025	0.98	1
TAC	NC Mono	GABPB2	-0.089	0.33	0.84
TAC	NC Mono	GABRR2	-0.22	0.25	0.81
TAC	NC Mono	GADD45A	-0.016	0.91	0.99
TAC	NC Mono	GADD45B	-0.22	0.0056	0.63
TAC	NC Mono	GADD45GIP1	-0.077	0.32	0.84
TAC	NC Mono	GAK	-0.028	0.59	0.92
TAC	NC Mono	GALC	0.012	0.87	0.98
TAC	NC Mono	GALE	-0.27	0.0046	0.63
TAC	NC Mono	GALK1	0.0076	0.92	0.99
TAC	NC Mono	GALK2	0.0021	0.97	1
TAC	NC Mono	GALM	-0.11	0.65	0.94
TAC	NC Mono	GALNS	0.09	0.22	0.8
TAC	NC Mono	GALNT1	0.056	0.2	0.79
TAC	NC Mono	GALNT10	-0.021	0.74	0.96
TAC	NC Mono	GALNT11	-0.019	0.64	0.93
TAC	NC Mono	GALNT2	-0.027	0.67	0.94
TAC	NC Mono	GALNT3	0.021	0.79	0.97
TAC	NC Mono	GALNT4	-0.17	0.26	0.82
TAC	NC Mono	GALNT6	0.03	0.61	0.92
TAC	NC Mono	GALNT7	0.092	0.17	0.77
TAC	NC Mono	GALNTL6	-0.25	0.66	0.94
TAC	NC Mono	GALT	-0.065	0.13	0.76
TAC	NC Mono	GAN	0.17	0.31	0.84
TAC	NC Mono	GANAB	-0.049	0.38	0.86
TAC	NC Mono	GANC	0.083	0.2	0.79
TAC	NC Mono	GAPDH	0.0023	0.96	1
TAC	NC Mono	GAPDHS	0.01	0.94	0.99
TAC	NC Mono	GAPT	0.11	0.26	0.82
TAC	NC Mono	GAPVD1	0.049	0.3	0.84
TAC	NC Mono	GAR1	0.12	0.25	0.81
TAC	NC Mono	GARNL3	-0.034	0.9	0.99
TAC	NC Mono	GARS	0.0017	0.96	1
TAC	NC Mono	GART	0.037	0.4	0.87
TAC	NC Mono	GAS2L1	0.0096	0.95	0.99
TAC	NC Mono	GAS2L3	0.056	0.73	0.96
TAC	NC Mono	GAS5	0.058	0.53	0.9
TAC	NC Mono	GAS6	0.38	0.064	0.7
TAC	NC Mono	GAS6-AS1	-0.45	0.08	0.71
TAC	NC Mono	GAS7	-0.017	0.85	0.98
TAC	NC Mono	GAS8	-0.03	0.77	0.96
TAC	NC Mono	GATA6	0.62	0.23	0.8
TAC	NC Mono	GATAD1	-0.048	0.33	0.84
TAC	NC Mono	GATAD2A	-0.033	0.56	0.91
TAC	NC Mono	GATAD2B	-0.14	0.19	0.78
TAC	NC Mono	GATB	0.046	0.35	0.85
TAC	NC Mono	GATC	0.04	0.38	0.86
TAC	NC Mono	GATM	0.33	0.31	0.84
TAC	NC Mono	GATS	-0.3	0.076	0.71
TAC	NC Mono	GATSL2	0.017	0.9	0.99
TAC	NC Mono	GATSL3	-0.079	0.52	0.9
TAC	NC Mono	GBA	-0.0089	0.87	0.98
TAC	NC Mono	GBA2	-0.054	0.21	0.79
TAC	NC Mono	GBAP1	-0.049	0.82	0.97
TAC	NC Mono	GBAS	0.092	0.078	0.71
TAC	NC Mono	GBE1	0.12	0.045	0.69
TAC	NC Mono	GBF1	0.015	0.83	0.97
TAC	NC Mono	GBGT1	0.025	0.79	0.97
TAC	NC Mono	GBP1	0.15	0.31	0.84
TAC	NC Mono	GBP1P1	0.37	0.25	0.81
TAC	NC Mono	GBP2	-0.11	0.25	0.82
TAC	NC Mono	GBP3	0.21	0.16	0.77
TAC	NC Mono	GBP4	0.17	0.19	0.78
TAC	NC Mono	GBP5	-0.0012	0.99	1
TAC	NC Mono	GCA	0.02	0.71	0.95
TAC	NC Mono	GCC1	0.011	0.83	0.97
TAC	NC Mono	GCC2	-0.059	0.44	0.88
TAC	NC Mono	GCDH	-0.17	0.0093	0.63
TAC	NC Mono	GCFC2	0.14	0.02	0.65
TAC	NC Mono	GCH1	-0.017	0.76	0.96
TAC	NC Mono	GCHFR	-0.16	0.13	0.76
TAC	NC Mono	GCLC	0.18	0.14	0.76
TAC	NC Mono	GCLM	-0.15	0.063	0.7
TAC	NC Mono	GCN1	-0.082	0.39	0.86
TAC	NC Mono	GCNT1	0.21	0.0056	0.63
TAC	NC Mono	GCNT2	0.073	0.59	0.92
TAC	NC Mono	GCNT7	-0.2	0.29	0.83
TAC	NC Mono	GCSH	-0.031	0.83	0.97
TAC	NC Mono	GDAP1	0.2	0.0054	0.63
TAC	NC Mono	GDAP2	0.022	0.65	0.93
TAC	NC Mono	GDE1	0.038	0.42	0.87
TAC	NC Mono	GDF11	-0.02	0.93	0.99
TAC	NC Mono	GDF15	0.058	0.73	0.96
TAC	NC Mono	GDI1	-0.075	0.1	0.73
TAC	NC Mono	GDI2	0.014	0.65	0.94
TAC	NC Mono	GDPD1	-0.22	0.31	0.84
TAC	NC Mono	GDPD5	-0.34	0.12	0.75
TAC	NC Mono	GDPGP1	0.013	0.95	0.99
TAC	NC Mono	GEMIN2	0.12	0.11	0.74
TAC	NC Mono	GEMIN4	-0.048	0.49	0.89
TAC	NC Mono	GEMIN5	0.098	0.16	0.77
TAC	NC Mono	GEMIN6	0.062	0.34	0.85
TAC	NC Mono	GEMIN7	-0.085	0.13	0.76
TAC	NC Mono	GEMIN8	0.013	0.86	0.98
TAC	NC Mono	GEN1	0.12	0.29	0.83
TAC	NC Mono	GET4	-0.094	0.13	0.76
TAC	NC Mono	GFER	-0.087	0.21	0.79
TAC	NC Mono	GFI1B	0.059	0.92	0.99
TAC	NC Mono	GFM1	0.011	0.8	0.97
TAC	NC Mono	GFM2	0.011	0.84	0.97
TAC	NC Mono	GFOD1	0.015	0.88	0.98
TAC	NC Mono	GFOD2	-0.09	0.2	0.79
TAC	NC Mono	GFPT1	-0.084	0.21	0.79
TAC	NC Mono	GFRA2	0.78	0.012	0.63
TAC	NC Mono	GGA1	-0.13	0.0054	0.63
TAC	NC Mono	GGA2	0.012	0.74	0.96
TAC	NC Mono	GGA3	-0.09	0.24	0.8
TAC	NC Mono	GGACT	0.19	0.31	0.84
TAC	NC Mono	GGCT	-0.0037	0.96	1
TAC	NC Mono	GGCX	-0.085	0.12	0.76
TAC	NC Mono	GGH	0.018	0.88	0.98
TAC	NC Mono	GGNBP2	0.055	0.18	0.78
TAC	NC Mono	GGPS1	0.025	0.62	0.93
TAC	NC Mono	GGT1	-0.11	0.32	0.84
TAC	NC Mono	GGT7	-0.15	0.33	0.84
TAC	NC Mono	GGTA1P	0.69	0.011	0.63
TAC	NC Mono	GHDC	-0.078	0.24	0.8
TAC	NC Mono	GHITM	0.029	0.38	0.86
TAC	NC Mono	GHRL	-0.018	0.93	0.99
TAC	NC Mono	GHRLOS	-0.28	0.084	0.72
TAC	NC Mono	GID4	0.026	0.7	0.95
TAC	NC Mono	GID8	0.024	0.63	0.93
TAC	NC Mono	GIGYF1	-0.14	0.23	0.8
TAC	NC Mono	GIGYF2	-0.037	0.47	0.89
TAC	NC Mono	GIMAP1	0.011	0.89	0.99
TAC	NC Mono	GIMAP2	0.12	0.092	0.73
TAC	NC Mono	GIMAP4	0.17	0.057	0.7
TAC	NC Mono	GIMAP6	0.14	0.19	0.78
TAC	NC Mono	GIMAP7	0.064	0.3	0.84
TAC	NC Mono	GIMAP8	0.11	0.18	0.78
TAC	NC Mono	GIN1	0.21	0.0017	0.63
TAC	NC Mono	GINM1	0.018	0.69	0.95
TAC	NC Mono	GINS1	0.18	0.49	0.89
TAC	NC Mono	GINS2	0.28	0.31	0.84
TAC	NC Mono	GINS3	0.011	0.94	0.99
TAC	NC Mono	GINS4	0.037	0.85	0.98
TAC	NC Mono	GIPC1	-0.036	0.79	0.97
TAC	NC Mono	GIT1	0.02	0.75	0.96
TAC	NC Mono	GIT2	0.031	0.34	0.85
TAC	NC Mono	GJD3	0.1	0.59	0.92
TAC	NC Mono	GK	-0.071	0.41	0.87
TAC	NC Mono	GK5	-0.066	0.51	0.9
TAC	NC Mono	GKAP1	0.013	0.94	0.99
TAC	NC Mono	GLA	-0.07	0.2	0.79
TAC	NC Mono	GLB1	0.011	0.78	0.96
TAC	NC Mono	GLB1L	0.11	0.54	0.91
TAC	NC Mono	GLCCI1	0.057	0.64	0.93
TAC	NC Mono	GLCE	0.046	0.54	0.91
TAC	NC Mono	GLDN	0.52	0.21	0.79
TAC	NC Mono	GLE1	-0.051	0.25	0.81
TAC	NC Mono	GLG1	0.027	0.45	0.88
TAC	NC Mono	GLI4	-0.019	0.84	0.97
TAC	NC Mono	GLIDR	-0.16	0.28	0.83
TAC	NC Mono	GLIPR1	-0.024	0.55	0.91
TAC	NC Mono	GLIPR2	-0.045	0.42	0.87
TAC	NC Mono	GLMN	0.13	0.14	0.77
TAC	NC Mono	GLMP	-0.049	0.65	0.94
TAC	NC Mono	GLO1	0.094	0.057	0.7
TAC	NC Mono	GLOD4	0.016	0.72	0.96
TAC	NC Mono	GLRX	0.085	0.23	0.8
TAC	NC Mono	GLRX2	0.1	0.13	0.76
TAC	NC Mono	GLRX3	0.085	0.045	0.69
TAC	NC Mono	GLRX5	-0.028	0.55	0.91
TAC	NC Mono	GLS	0.099	0.12	0.75
TAC	NC Mono	GLT1D1	0.022	0.85	0.98
TAC	NC Mono	GLT8D1	0.027	0.5	0.9
TAC	NC Mono	GLTP	-0.11	0.2	0.79
TAC	NC Mono	GLTPD2	-0.24	0.2	0.79
TAC	NC Mono	GLTSCR1	-0.1	0.49	0.89
TAC	NC Mono	GLTSCR1L	-0.094	0.12	0.75
TAC	NC Mono	GLTSCR2	-0.093	0.24	0.8
TAC	NC Mono	GLUD1	0.022	0.54	0.9
TAC	NC Mono	GLUD1P3	0.0025	0.98	1
TAC	NC Mono	GLUL	0.24	0.028	0.66
TAC	NC Mono	GLYCTK	-0.067	0.43	0.88
TAC	NC Mono	GLYR1	-0.029	0.46	0.89
TAC	NC Mono	GM2A	0.16	0.26	0.82
TAC	NC Mono	GMCL1	-0.086	0.15	0.77
TAC	NC Mono	GMDS	0.0076	0.9	0.99
TAC	NC Mono	GMDS-AS1	0.095	0.39	0.86
TAC	NC Mono	GMEB1	0.0056	0.9	0.99
TAC	NC Mono	GMEB2	-0.045	0.5	0.9
TAC	NC Mono	GMFB	0.035	0.48	0.89
TAC	NC Mono	GMFG	-0.019	0.75	0.96
TAC	NC Mono	GMIP	-0.01	0.82	0.97
TAC	NC Mono	GMNN	0.22	0.011	0.63
TAC	NC Mono	GMPPA	-0.014	0.72	0.96
TAC	NC Mono	GMPPB	-0.015	0.77	0.96
TAC	NC Mono	GMPR	0.34	0.16	0.77
TAC	NC Mono	GMPR2	0.033	0.3	0.84
TAC	NC Mono	GMPS	0.002	0.96	1
TAC	NC Mono	GNA11	-0.28	0.042	0.69
TAC	NC Mono	GNA12	0.0017	0.98	1
TAC	NC Mono	GNA13	0.046	0.34	0.85
TAC	NC Mono	GNA15	-0.049	0.62	0.93
TAC	NC Mono	GNAI1	-0.16	0.56	0.91
TAC	NC Mono	GNAI2	-0.038	0.31	0.84
TAC	NC Mono	GNAI3	0.072	0.079	0.71
TAC	NC Mono	GNAL	-0.17	0.33	0.84
TAC	NC Mono	GNAQ	-0.019	0.75	0.96
TAC	NC Mono	GNAS	-0.066	0.23	0.8
TAC	NC Mono	GNAT2	-0.047	0.78	0.97
TAC	NC Mono	GNB1	0.024	0.42	0.87
TAC	NC Mono	GNB1L	-0.051	0.64	0.93
TAC	NC Mono	GNB2	-0.096	0.16	0.77
TAC	NC Mono	GNB2L1	-0.048	0.36	0.85
TAC	NC Mono	GNB4	0.026	0.59	0.92
TAC	NC Mono	GNB5	0.065	0.63	0.93
TAC	NC Mono	GNE	0.041	0.62	0.93
TAC	NC Mono	GNG2	-0.063	0.53	0.9
TAC	NC Mono	GNG5	-0.067	0.28	0.83
TAC	NC Mono	GNGT2	0.038	0.55	0.91
TAC	NC Mono	GNL1	-0.086	0.082	0.71
TAC	NC Mono	GNL2	0.047	0.2	0.79
TAC	NC Mono	GNL3	0.1	0.081	0.71
TAC	NC Mono	GNL3L	0.038	0.59	0.92
TAC	NC Mono	GNMT	-0.2	0.24	0.8
TAC	NC Mono	GNPAT	0.0028	0.93	0.99
TAC	NC Mono	GNPDA1	0.015	0.78	0.96
TAC	NC Mono	GNPDA2	0.13	0.13	0.76
TAC	NC Mono	GNPNAT1	0.15	0.057	0.7
TAC	NC Mono	GNPTAB	0.085	0.11	0.74
TAC	NC Mono	GNPTG	-0.047	0.32	0.84
TAC	NC Mono	GNS	0.0025	0.97	1
TAC	NC Mono	GOLGA1	-0.034	0.53	0.9
TAC	NC Mono	GOLGA2	-0.16	0.057	0.7
TAC	NC Mono	GOLGA3	-0.12	0.046	0.69
TAC	NC Mono	GOLGA4	0.043	0.27	0.82
TAC	NC Mono	GOLGA5	0.066	0.063	0.7
TAC	NC Mono	GOLGA7	0.032	0.35	0.85
TAC	NC Mono	GOLGA8A	0.11	0.74	0.96
TAC	NC Mono	GOLGA8B	0.34	0.2	0.79
TAC	NC Mono	GOLGB1	0.036	0.41	0.87
TAC	NC Mono	GOLIM4	0.06	0.61	0.92
TAC	NC Mono	GOLM1	-0.013	0.94	0.99
TAC	NC Mono	GOLPH3	-0.0049	0.91	0.99
TAC	NC Mono	GOLPH3L	0.3	0.016	0.63
TAC	NC Mono	GOLT1B	0.045	0.4	0.87
TAC	NC Mono	GON4L	-0.00017	1	1
TAC	NC Mono	GOPC	0.073	0.11	0.74
TAC	NC Mono	GORAB	0.0024	0.97	1
TAC	NC Mono	GORASP1	0.028	0.43	0.88
TAC	NC Mono	GORASP2	0.02	0.61	0.92
TAC	NC Mono	GOSR1	0.06	0.18	0.78
TAC	NC Mono	GOSR2	-0.01	0.75	0.96
TAC	NC Mono	GOT1	0.023	0.71	0.95
TAC	NC Mono	GOT2	0.061	0.22	0.8
TAC	NC Mono	GP6	0.086	0.73	0.96
TAC	NC Mono	GPA33	0.032	0.84	0.97
TAC	NC Mono	GPAA1	-0.11	0.12	0.75
TAC	NC Mono	GPALPP1	0.14	0.035	0.69
TAC	NC Mono	GPAM	0.014	0.91	0.99
TAC	NC Mono	GPANK1	-0.059	0.36	0.85
TAC	NC Mono	GPAT2	-0.39	0.19	0.78
TAC	NC Mono	GPAT3	-0.011	0.91	0.99
TAC	NC Mono	GPAT4	0.097	0.19	0.78
TAC	NC Mono	GPATCH1	0.08	0.3	0.84
TAC	NC Mono	GPATCH11	0.14	0.24	0.81
TAC	NC Mono	GPATCH2	0.0014	0.99	1
TAC	NC Mono	GPATCH2L	-0.038	0.53	0.9
TAC	NC Mono	GPATCH3	-0.031	0.52	0.9
TAC	NC Mono	GPATCH4	0.11	0.094	0.73
TAC	NC Mono	GPATCH8	0.0088	0.8	0.97
TAC	NC Mono	GPBAR1	-0.00069	0.99	1
TAC	NC Mono	GPBP1	0.11	0.022	0.65
TAC	NC Mono	GPBP1L1	-0.0074	0.85	0.98
TAC	NC Mono	GPCPD1	0.083	0.099	0.73
TAC	NC Mono	GPD1L	0.12	0.14	0.77
TAC	NC Mono	GPD2	0.19	0.11	0.74
TAC	NC Mono	GPER1	0.66	0.049	0.69
TAC	NC Mono	GPHN	-0.022	0.81	0.97
TAC	NC Mono	GPI	-0.11	0.063	0.7
TAC	NC Mono	GPKOW	0.025	0.66	0.94
TAC	NC Mono	GPM6B	-0.0048	0.98	1
TAC	NC Mono	GPN1	0.048	0.25	0.81
TAC	NC Mono	GPN2	-0.0017	0.98	1
TAC	NC Mono	GPN3	0.017	0.84	0.97
TAC	NC Mono	GPNMB	0.093	0.8	0.97
TAC	NC Mono	GPR107	-0.062	0.44	0.88
TAC	NC Mono	GPR108	-0.077	0.1	0.73
TAC	NC Mono	GPR132	-0.021	0.73	0.96
TAC	NC Mono	GPR137	-0.22	0.014	0.63
TAC	NC Mono	GPR137B	-0.0004	1	1
TAC	NC Mono	GPR152	-0.26	0.18	0.78
TAC	NC Mono	GPR153	-0.46	0.068	0.7
TAC	NC Mono	GPR155	0.032	0.68	0.94
TAC	NC Mono	GPR157	-0.83	0.004	0.63
TAC	NC Mono	GPR160	-0.17	0.19	0.78
TAC	NC Mono	GPR161	-0.48	0.21	0.79
TAC	NC Mono	GPR162	0.26	0.19	0.78
TAC	NC Mono	GPR174	-0.21	0.38	0.86
TAC	NC Mono	GPR18	0.16	0.3	0.83
TAC	NC Mono	GPR180	-0.02	0.87	0.98
TAC	NC Mono	GPR183	0.098	0.66	0.94
TAC	NC Mono	GPR20	-0.065	0.81	0.97
TAC	NC Mono	GPR22	0.006	0.98	1
TAC	NC Mono	GPR27	0.14	0.79	0.97
TAC	NC Mono	GPR34	0.3	0.26	0.82
TAC	NC Mono	GPR35	0.078	0.62	0.93
TAC	NC Mono	GPR55	0.26	0.36	0.85
TAC	NC Mono	GPR65	-0.015	0.84	0.97
TAC	NC Mono	GPR82	0.3	0.23	0.8
TAC	NC Mono	GPR89A	-0.008	0.91	0.99
TAC	NC Mono	GPR89B	-0.069	0.43	0.88
TAC	NC Mono	GPRC5C	-0.41	0.032	0.68
TAC	NC Mono	GPRIN1	-0.48	0.0094	0.63
TAC	NC Mono	GPRIN3	0.068	0.75	0.96
TAC	NC Mono	GPS1	-0.022	0.63	0.93
TAC	NC Mono	GPS2	-0.029	0.48	0.89
TAC	NC Mono	GPSM2	0.11	0.42	0.87
TAC	NC Mono	GPSM3	-0.11	0.1	0.74
TAC	NC Mono	GPT	0.046	0.88	0.98
TAC	NC Mono	GPT2	0.09	0.6	0.92
TAC	NC Mono	GPX1	-0.021	0.86	0.98
TAC	NC Mono	GPX3	-0.35	0.23	0.8
TAC	NC Mono	GPX4	-0.18	0.04	0.69
TAC	NC Mono	GRAMD1A	-0.19	0.037	0.69
TAC	NC Mono	GRAMD1B	0.081	0.47	0.89
TAC	NC Mono	GRAMD3	0.15	0.32	0.84
TAC	NC Mono	GRAMD4	0.027	0.8	0.97
TAC	NC Mono	GRASP	-0.048	0.77	0.96
TAC	NC Mono	GRB10	-0.089	0.43	0.88
TAC	NC Mono	GRB2	-0.022	0.53	0.9
TAC	NC Mono	GRHL1	0.051	0.88	0.98
TAC	NC Mono	GRHPR	-0.077	0.31	0.84
TAC	NC Mono	GRIK1	0.17	0.36	0.85
TAC	NC Mono	GRIN2D	0.15	0.53	0.9
TAC	NC Mono	GRIN3A	0.19	0.2	0.79
TAC	NC Mono	GRINA	-0.08	0.37	0.85
TAC	NC Mono	GRIPAP1	-0.022	0.58	0.92
TAC	NC Mono	GRK5	-0.17	0.21	0.79
TAC	NC Mono	GRK6	-0.14	0.036	0.69
TAC	NC Mono	GRN	-0.022	0.78	0.96
TAC	NC Mono	GRPEL1	0.0027	0.96	1
TAC	NC Mono	GRPEL2	-0.032	0.63	0.93
TAC	NC Mono	GRSF1	0.067	0.035	0.69
TAC	NC Mono	GRWD1	0.081	0.23	0.8
TAC	NC Mono	GS1-124K5.11	0.033	0.48	0.89
TAC	NC Mono	GSAP	-0.0014	0.98	1
TAC	NC Mono	GSDMB	-0.37	0.15	0.77
TAC	NC Mono	GSDMD	-0.017	0.82	0.97
TAC	NC Mono	GSE1	-0.085	0.25	0.81
TAC	NC Mono	GSK3A	-0.06	0.26	0.82
TAC	NC Mono	GSK3B	0.0059	0.91	0.99
TAC	NC Mono	GSKIP	-0.091	0.16	0.77
TAC	NC Mono	GSN	-0.15	0.41	0.87
TAC	NC Mono	GSN-AS1	-0.0071	0.97	1
TAC	NC Mono	GSPT1	0.049	0.21	0.79
TAC	NC Mono	GSPT2	0.19	0.14	0.77
TAC	NC Mono	GSR	0.083	0.21	0.79
TAC	NC Mono	GSS	-0.052	0.18	0.78
TAC	NC Mono	GSTA4	0.056	0.81	0.97
TAC	NC Mono	GSTCD	0.038	0.72	0.96
TAC	NC Mono	GSTK1	-0.051	0.18	0.78
TAC	NC Mono	GSTM1	-0.45	0.51	0.9
TAC	NC Mono	GSTM2	-0.16	0.47	0.89
TAC	NC Mono	GSTM4	-0.24	0.57	0.91
TAC	NC Mono	GSTO1	-0.009	0.87	0.98
TAC	NC Mono	GSTP1	-0.035	0.7	0.95
TAC	NC Mono	GSTZ1	-0.019	0.81	0.97
TAC	NC Mono	GTDC1	-0.032	0.62	0.93
TAC	NC Mono	GTF2A1	-0.32	0.016	0.63
TAC	NC Mono	GTF2A2	-0.01	0.85	0.98
TAC	NC Mono	GTF2B	0.018	0.7	0.95
TAC	NC Mono	GTF2E1	0.082	0.11	0.74
TAC	NC Mono	GTF2E2	-0.029	0.42	0.87
TAC	NC Mono	GTF2F1	0.053	0.26	0.82
TAC	NC Mono	GTF2F2	0.013	0.81	0.97
TAC	NC Mono	GTF2H1	0.12	0.0059	0.63
TAC	NC Mono	GTF2H3	0.11	0.068	0.7
TAC	NC Mono	GTF2H4	-0.14	0.17	0.77
TAC	NC Mono	GTF2H5	-0.0016	0.98	1
TAC	NC Mono	GTF2I	0.084	0.24	0.81
TAC	NC Mono	GTF2IP1	0.044	0.73	0.96
TAC	NC Mono	GTF2IP20	-0.13	0.36	0.85
TAC	NC Mono	GTF2IRD2	-0.02	0.9	0.99
TAC	NC Mono	GTF2IRD2B	0.026	0.76	0.96
TAC	NC Mono	GTF3A	-0.011	0.82	0.97
TAC	NC Mono	GTF3C1	-0.01	0.9	0.99
TAC	NC Mono	GTF3C2	-0.042	0.28	0.83
TAC	NC Mono	GTF3C3	0.035	0.42	0.87
TAC	NC Mono	GTF3C4	0.0083	0.89	0.99
TAC	NC Mono	GTF3C5	-0.022	0.48	0.89
TAC	NC Mono	GTF3C6	0.12	0.02	0.65
TAC	NC Mono	GTPBP1	0.13	0.071	0.7
TAC	NC Mono	GTPBP10	0.04	0.69	0.95
TAC	NC Mono	GTPBP2	0.013	0.87	0.98
TAC	NC Mono	GTPBP3	-0.13	0.2	0.79
TAC	NC Mono	GTPBP4	0.029	0.53	0.9
TAC	NC Mono	GTPBP8	-0.0026	0.97	1
TAC	NC Mono	GTSE1-AS1	-0.24	0.13	0.76
TAC	NC Mono	GTSF1	-0.0042	0.99	1
TAC	NC Mono	GUCD1	0.0065	0.86	0.98
TAC	NC Mono	GUCY1A3	0.099	0.42	0.87
TAC	NC Mono	GUCY1B3	-0.19	0.16	0.77
TAC	NC Mono	GUCY2C	-0.03	0.89	0.98
TAC	NC Mono	GUF1	0.076	0.17	0.77
TAC	NC Mono	GUK1	-0.059	0.37	0.86
TAC	NC Mono	GUSB	0.02	0.69	0.95
TAC	NC Mono	GUSBP1	-0.046	0.62	0.93
TAC	NC Mono	GUSBP11	-0.1	0.21	0.79
TAC	NC Mono	GUSBP4	-0.024	0.81	0.97
TAC	NC Mono	GVINP1	-0.021	0.85	0.98
TAC	NC Mono	GXYLT1	0.11	0.086	0.72
TAC	NC Mono	GYG1	-0.017	0.69	0.95
TAC	NC Mono	GYPC	-0.18	0.064	0.7
TAC	NC Mono	GYS1	0.062	0.29	0.83
TAC	NC Mono	GZF1	0.011	0.89	0.98
TAC	NC Mono	H1F0	0.29	0.073	0.7
TAC	NC Mono	H1FX	-0.058	0.57	0.91
TAC	NC Mono	H2AFJ	-0.16	0.068	0.7
TAC	NC Mono	H2AFV	-0.066	0.11	0.74
TAC	NC Mono	H2AFX	-0.047	0.68	0.94
TAC	NC Mono	H2AFY	0.039	0.31	0.84
TAC	NC Mono	H2AFY2	0.35	0.093	0.73
TAC	NC Mono	H2AFZ	-0.047	0.3	0.84
TAC	NC Mono	H3F3AP4	-0.27	0.062	0.7
TAC	NC Mono	H3F3B	0.057	0.23	0.8
TAC	NC Mono	H6PD	-0.16	0.1	0.74
TAC	NC Mono	HAAO	-0.062	0.67	0.94
TAC	NC Mono	HABP4	-0.067	0.43	0.88
TAC	NC Mono	HACD2	-0.094	0.35	0.85
TAC	NC Mono	HACD3	-0.13	0.049	0.69
TAC	NC Mono	HACD4	0.11	0.07	0.7
TAC	NC Mono	HACE1	0.013	0.87	0.98
TAC	NC Mono	HACL1	-0.018	0.73	0.96
TAC	NC Mono	HADH	0.059	0.31	0.84
TAC	NC Mono	HADHA	0.056	0.17	0.77
TAC	NC Mono	HADHB	-0.011	0.74	0.96
TAC	NC Mono	HAGH	-0.054	0.33	0.84
TAC	NC Mono	HAL	-0.46	0.0062	0.63
TAC	NC Mono	HAPLN3	0.17	0.58	0.92
TAC	NC Mono	HARBI1	-0.031	0.6	0.92
TAC	NC Mono	HARS	0.0051	0.89	0.99
TAC	NC Mono	HARS2	0.013	0.77	0.96
TAC	NC Mono	HAT1	0.043	0.32	0.84
TAC	NC Mono	HAUS1	0.052	0.29	0.83
TAC	NC Mono	HAUS2	0.034	0.48	0.89
TAC	NC Mono	HAUS3	0.08	0.15	0.77
TAC	NC Mono	HAUS4	-0.082	0.18	0.78
TAC	NC Mono	HAUS5	-0.096	0.17	0.77
TAC	NC Mono	HAUS6	0.17	0.006	0.63
TAC	NC Mono	HAUS7	0.0095	0.86	0.98
TAC	NC Mono	HAUS8	-0.013	0.82	0.97
TAC	NC Mono	HAVCR2	0.11	0.039	0.69
TAC	NC Mono	HAX1	-0.023	0.57	0.91
TAC	NC Mono	HBEGF	-0.056	0.74	0.96
TAC	NC Mono	HBP1	0.069	0.23	0.8
TAC	NC Mono	HBS1L	-0.0038	0.94	0.99
TAC	NC Mono	HCAR2	-0.68	0.012	0.63
TAC	NC Mono	HCAR3	-0.32	0.21	0.79
TAC	NC Mono	HCCS	0.022	0.66	0.94
TAC	NC Mono	HCFC1	-0.13	0.13	0.76
TAC	NC Mono	HCFC1R1	0.046	0.67	0.94
TAC	NC Mono	HCFC2	0.0086	0.84	0.97
TAC	NC Mono	HCG11	-0.073	0.45	0.88
TAC	NC Mono	HCG18	0.13	0.032	0.68
TAC	NC Mono	HCG26	-0.017	0.95	0.99
TAC	NC Mono	HCG27	-0.15	0.38	0.86
TAC	NC Mono	HCG4B	0.39	0.29	0.83
TAC	NC Mono	HCK	-0.025	0.65	0.94
TAC	NC Mono	HCLS1	-0.0032	0.93	0.99
TAC	NC Mono	HCN3	-0.13	0.56	0.91
TAC	NC Mono	HCP5	-0.08	0.42	0.87
TAC	NC Mono	HCST	-0.017	0.88	0.98
TAC	NC Mono	HDAC1	-0.1	0.028	0.66
TAC	NC Mono	HDAC10	-0.07	0.48	0.89
TAC	NC Mono	HDAC11	0.21	0.18	0.78
TAC	NC Mono	HDAC2	0.014	0.7	0.95
TAC	NC Mono	HDAC3	0.01	0.74	0.96
TAC	NC Mono	HDAC4	0.03	0.78	0.97
TAC	NC Mono	HDAC5	-0.056	0.33	0.84
TAC	NC Mono	HDAC6	-0.052	0.35	0.85
TAC	NC Mono	HDAC7	0.11	0.29	0.83
TAC	NC Mono	HDAC8	-0.011	0.84	0.97
TAC	NC Mono	HDAC9	0.26	0.083	0.71
TAC	NC Mono	HDDC2	-0.17	0.11	0.74
TAC	NC Mono	HDDC3	-0.0056	0.94	0.99
TAC	NC Mono	HDGF	-0.012	0.84	0.98
TAC	NC Mono	HDGFRP2	0.029	0.69	0.95
TAC	NC Mono	HDGFRP3	0.17	0.45	0.88
TAC	NC Mono	HDHD1	0.14	0.022	0.65
TAC	NC Mono	HDHD2	0.023	0.65	0.94
TAC	NC Mono	HDHD3	-0.11	0.64	0.93
TAC	NC Mono	HDLBP	0.011	0.83	0.97
TAC	NC Mono	HDX	0.092	0.3	0.83
TAC	NC Mono	HEATR1	0.0039	0.96	1
TAC	NC Mono	HEATR3	0.049	0.58	0.92
TAC	NC Mono	HEATR5A	0.0085	0.91	0.99
TAC	NC Mono	HEATR5B	0.0022	0.98	1
TAC	NC Mono	HEATR6	0.054	0.34	0.85
TAC	NC Mono	HEBP1	-0.038	0.42	0.87
TAC	NC Mono	HEBP2	0.055	0.57	0.92
TAC	NC Mono	HECA	0.07	0.46	0.89
TAC	NC Mono	HECTD1	-0.065	0.24	0.81
TAC	NC Mono	HECTD2	0.69	0.044	0.69
TAC	NC Mono	HECTD3	-0.012	0.75	0.96
TAC	NC Mono	HECTD4	-0.031	0.72	0.96
TAC	NC Mono	HECW2	0.15	0.35	0.85
TAC	NC Mono	HEG1	-0.083	0.36	0.85
TAC	NC Mono	HEIH	0.074	0.35	0.85
TAC	NC Mono	HELB	-0.026	0.86	0.98
TAC	NC Mono	HELLS	0.35	0.19	0.79
TAC	NC Mono	HELQ	0.15	0.0066	0.63
TAC	NC Mono	HELZ	0.019	0.73	0.96
TAC	NC Mono	HELZ2	0.00098	0.99	1
TAC	NC Mono	HEMK1	-0.12	0.27	0.82
TAC	NC Mono	HENMT1	-1.40E-05	1	1
TAC	NC Mono	HERC1	-0.052	0.54	0.91
TAC	NC Mono	HERC2	-0.24	0.011	0.63
TAC	NC Mono	HERC2P2	0.084	0.43	0.88
TAC	NC Mono	HERC2P3	-0.56	0.069	0.7
TAC	NC Mono	HERC2P9	-0.24	0.082	0.71
TAC	NC Mono	HERC3	0.0037	0.93	0.99
TAC	NC Mono	HERC4	0.016	0.76	0.96
TAC	NC Mono	HERC5	0.34	0.11	0.74
TAC	NC Mono	HERC6	0.33	0.054	0.7
TAC	NC Mono	HERPUD1	0.064	0.26	0.82
TAC	NC Mono	HERPUD2	0.084	0.04	0.69
TAC	NC Mono	HES1	0.00044	1	1
TAC	NC Mono	HES4	-0.018	0.9	0.99
TAC	NC Mono	HES6	-0.077	0.62	0.93
TAC	NC Mono	HESX1	0.99	0.0037	0.63
TAC	NC Mono	HEXA	0.13	0.15	0.77
TAC	NC Mono	HEXB	0.12	0.053	0.7
TAC	NC Mono	HEXDC	-0.08	0.26	0.82
TAC	NC Mono	HEXIM1	-0.21	0.024	0.66
TAC	NC Mono	HEXIM2	-0.12	0.2	0.79
TAC	NC Mono	HEY1	-0.46	0.15	0.77
TAC	NC Mono	HFE	-0.08	0.49	0.89
TAC	NC Mono	HGF	0.086	0.36	0.85
TAC	NC Mono	HGH1	-0.033	0.67	0.94
TAC	NC Mono	HGS	-0.043	0.29	0.83
TAC	NC Mono	HGSNAT	-0.041	0.48	0.89
TAC	NC Mono	HHAT	0.098	0.53	0.9
TAC	NC Mono	HHEX	0.0068	0.9	0.99
TAC	NC Mono	HHLA3	-0.11	0.55	0.91
TAC	NC Mono	HIAT1	0.052	0.2	0.79
TAC	NC Mono	HIATL1	0.082	0.28	0.82
TAC	NC Mono	HIATL2	-0.024	0.71	0.95
TAC	NC Mono	HIBADH	0.0008	0.99	1
TAC	NC Mono	HIBCH	0.14	0.027	0.66
TAC	NC Mono	HIC1	0.079	0.7	0.95
TAC	NC Mono	HIC2	-0.25	0.11	0.74
TAC	NC Mono	HIF1A	0.01	0.89	0.99
TAC	NC Mono	HIF1AN	-0.041	0.44	0.88
TAC	NC Mono	HIGD1A	0.055	0.3	0.84
TAC	NC Mono	HIGD2A	-0.13	0.033	0.68
TAC	NC Mono	HILPDA	-0.038	0.72	0.96
TAC	NC Mono	HINFP	0.043	0.39	0.86
TAC	NC Mono	HINT1	-0.038	0.44	0.88
TAC	NC Mono	HINT2	0.042	0.58	0.92
TAC	NC Mono	HINT3	-0.012	0.9	0.99
TAC	NC Mono	HIP1	0.21	0.16	0.77
TAC	NC Mono	HIPK1	-0.015	0.83	0.97
TAC	NC Mono	HIPK1-AS1	-0.47	0.076	0.71
TAC	NC Mono	HIPK2	-0.076	0.51	0.9
TAC	NC Mono	HIPK3	0.0011	0.99	1
TAC	NC Mono	HIRA	-0.062	0.41	0.87
TAC	NC Mono	HIRIP3	0.031	0.56	0.91
TAC	NC Mono	HIST1H1C	-0.029	0.84	0.97
TAC	NC Mono	HIST1H1D	-0.49	0.12	0.75
TAC	NC Mono	HIST1H1E	-0.22	0.42	0.87
TAC	NC Mono	HIST1H2AC	-0.036	0.84	0.97
TAC	NC Mono	HIST1H2AD	-0.31	0.32	0.84
TAC	NC Mono	HIST1H2AE	-0.03	0.91	0.99
TAC	NC Mono	HIST1H2AG	-0.31	0.33	0.84
TAC	NC Mono	HIST1H2AI	-0.095	0.72	0.96
TAC	NC Mono	HIST1H2AK	-0.39	0.23	0.8
TAC	NC Mono	HIST1H2AL	-0.072	0.82	0.97
TAC	NC Mono	HIST1H2AM	-0.21	0.44	0.88
TAC	NC Mono	HIST1H2BC	-0.17	0.42	0.87
TAC	NC Mono	HIST1H2BD	-0.11	0.47	0.89
TAC	NC Mono	HIST1H2BF	-0.33	0.33	0.84
TAC	NC Mono	HIST1H2BG	-0.17	0.55	0.91
TAC	NC Mono	HIST1H2BK	-0.11	0.3	0.83
TAC	NC Mono	HIST1H2BN	-0.16	0.58	0.92
TAC	NC Mono	HIST1H3D	-0.33	0.2	0.79
TAC	NC Mono	HIST1H3H	0.17	0.55	0.91
TAC	NC Mono	HIST1H4C	-0.082	0.51	0.9
TAC	NC Mono	HIST1H4E	0.12	0.64	0.93
TAC	NC Mono	HIST1H4J	-0.16	0.43	0.88
TAC	NC Mono	HIST2H2AC	-0.25	0.089	0.73
TAC	NC Mono	HIST2H2BE	-0.034	0.85	0.98
TAC	NC Mono	HIST2H2BF	-0.15	0.62	0.93
TAC	NC Mono	HIST3H2A	0.01	0.95	0.99
TAC	NC Mono	HIST3H2BB	-0.18	0.45	0.88
TAC	NC Mono	HIVEP1	-0.19	0.13	0.76
TAC	NC Mono	HIVEP2	-0.14	0.39	0.86
TAC	NC Mono	HIVEP3	-0.13	0.41	0.87
TAC	NC Mono	HJURP	0.34	0.33	0.84
TAC	NC Mono	HK1	-0.0027	0.94	0.99
TAC	NC Mono	HK2	-0.39	0.031	0.68
TAC	NC Mono	HK3	-0.15	0.0048	0.63
TAC	NC Mono	HKR1	0.096	0.51	0.9
TAC	NC Mono	HLA-A	-0.095	0.22	0.8
TAC	NC Mono	HLA-B	-0.14	0.26	0.82
TAC	NC Mono	HLA-C	-0.025	0.74	0.96
TAC	NC Mono	HLA-DMA	0.14	0.26	0.82
TAC	NC Mono	HLA-DMB	0.17	0.2	0.79
TAC	NC Mono	HLA-DOA	0.12	0.66	0.94
TAC	NC Mono	HLA-DOB	0.26	0.51	0.9
TAC	NC Mono	HLA-DPA1	0.036	0.64	0.93
TAC	NC Mono	HLA-DPB1	0.051	0.61	0.92
TAC	NC Mono	HLA-DQA1	0.36	0.089	0.73
TAC	NC Mono	HLA-DQA2	-0.098	0.85	0.98
TAC	NC Mono	HLA-DQB1	0.31	0.18	0.78
TAC	NC Mono	HLA-DQB2	0.033	0.93	0.99
TAC	NC Mono	HLA-DRA	0.12	0.24	0.81
TAC	NC Mono	HLA-DRB1	0.14	0.2	0.79
TAC	NC Mono	HLA-DRB5	-0.23	0.49	0.89
TAC	NC Mono	HLA-DRB6	0.11	0.84	0.97
TAC	NC Mono	HLA-E	-0.076	0.14	0.76
TAC	NC Mono	HLA-F	-0.05	0.44	0.88
TAC	NC Mono	HLA-F-AS1	-0.23	0.074	0.7
TAC	NC Mono	HLA-G	0.02	0.9	0.99
TAC	NC Mono	HLA-H	0.0019	0.99	1
TAC	NC Mono	HLA-J	0.019	0.89	0.99
TAC	NC Mono	HLA-L	-0.048	0.78	0.96
TAC	NC Mono	HLCS	0.018	0.89	0.99
TAC	NC Mono	HLTF	0.13	0.18	0.78
TAC	NC Mono	HLX	0.11	0.55	0.91
TAC	NC Mono	HM13	-0.019	0.54	0.91
TAC	NC Mono	HM13-AS1	0.088	0.64	0.93
TAC	NC Mono	HMBOX1	-0.042	0.57	0.92
TAC	NC Mono	HMBS	0.038	0.68	0.94
TAC	NC Mono	HMCES	-0.0077	0.9	0.99
TAC	NC Mono	HMG20A	0.06	0.18	0.78
TAC	NC Mono	HMG20B	-0.069	0.3	0.83
TAC	NC Mono	HMGA1	-0.13	0.083	0.71
TAC	NC Mono	HMGB1	-0.015	0.73	0.96
TAC	NC Mono	HMGB2	0.11	0.33	0.84
TAC	NC Mono	HMGB3	0.18	0.17	0.77
TAC	NC Mono	HMGCL	0.0041	0.93	0.99
TAC	NC Mono	HMGCR	0.091	0.19	0.78
TAC	NC Mono	HMGCS1	0.0069	0.94	0.99
TAC	NC Mono	HMGN1	-0.052	0.56	0.91
TAC	NC Mono	HMGN2	0.028	0.53	0.9
TAC	NC Mono	HMGN3	-0.0039	0.94	0.99
TAC	NC Mono	HMGN3-AS1	0.0046	0.97	1
TAC	NC Mono	HMGN4	-0.052	0.15	0.77
TAC	NC Mono	HMGN5	0.19	0.37	0.86
TAC	NC Mono	HMGXB3	-0.0028	0.97	1
TAC	NC Mono	HMGXB4	-0.014	0.8	0.97
TAC	NC Mono	HMHA1	-0.12	0.078	0.71
TAC	NC Mono	HMMR	0.24	0.41	0.87
TAC	NC Mono	HMOX1	-0.3	0.049	0.69
TAC	NC Mono	HMOX2	0.012	0.79	0.97
TAC	NC Mono	HN1	-0.084	0.15	0.77
TAC	NC Mono	HN1L	-0.21	0.18	0.78
TAC	NC Mono	HNMT	0.16	0.13	0.76
TAC	NC Mono	HNRNPA0	-0.29	0.054	0.7
TAC	NC Mono	HNRNPA1	0.0014	0.98	1
TAC	NC Mono	HNRNPA1L2	0.0012	0.99	1
TAC	NC Mono	HNRNPA2B1	0.035	0.26	0.82
TAC	NC Mono	HNRNPA3	-6.50E-05	1	1
TAC	NC Mono	HNRNPAB	-0.16	0.24	0.8
TAC	NC Mono	HNRNPC	-0.0072	0.83	0.97
TAC	NC Mono	HNRNPD	0.049	0.092	0.73
TAC	NC Mono	HNRNPDL	0.0047	0.9	0.99
TAC	NC Mono	HNRNPF	0.034	0.29	0.83
TAC	NC Mono	HNRNPH1	0.085	0.25	0.81
TAC	NC Mono	HNRNPH3	-0.074	0.1	0.73
TAC	NC Mono	HNRNPK	-0.0057	0.96	1
TAC	NC Mono	HNRNPL	-0.021	0.82	0.97
TAC	NC Mono	HNRNPLL	-0.038	0.79	0.97
TAC	NC Mono	HNRNPM	0.033	0.37	0.85
TAC	NC Mono	HNRNPR	0.038	0.23	0.8
TAC	NC Mono	HNRNPU	0.053	0.13	0.76
TAC	NC Mono	HNRNPU-AS1	-0.0053	0.97	1
TAC	NC Mono	HNRNPUL1	0.014	0.78	0.96
TAC	NC Mono	HNRNPUL2	-0.17	0.25	0.81
TAC	NC Mono	HOMER1	0.054	0.84	0.98
TAC	NC Mono	HOMER3	-0.23	0.09	0.73
TAC	NC Mono	HOMEZ	0.042	0.56	0.91
TAC	NC Mono	HOOK2	0.048	0.7	0.95
TAC	NC Mono	HOOK3	0.0054	0.93	0.99
TAC	NC Mono	HOPX	-0.22	0.55	0.91
TAC	NC Mono	HORMAD1	-0.11	0.63	0.93
TAC	NC Mono	HOTAIRM1	-0.052	0.52	0.9
TAC	NC Mono	HOXA1	0.026	0.86	0.98
TAC	NC Mono	HOXB2	-0.072	0.73	0.96
TAC	NC Mono	HP1BP3	0.001	0.99	1
TAC	NC Mono	HPCAL1	-0.039	0.57	0.91
TAC	NC Mono	HPD	0.078	0.62	0.93
TAC	NC Mono	HPGD	-0.19	0.72	0.96
TAC	NC Mono	HPRT1	0.06	0.14	0.76
TAC	NC Mono	HPS1	-0.038	0.28	0.83
TAC	NC Mono	HPS3	0.041	0.45	0.88
TAC	NC Mono	HPS4	-0.023	0.66	0.94
TAC	NC Mono	HPS5	0.036	0.56	0.91
TAC	NC Mono	HPS6	0.052	0.33	0.84
TAC	NC Mono	HPSE	-0.025	0.87	0.98
TAC	NC Mono	HRAS	-0.13	0.11	0.74
TAC	NC Mono	HRAT5	-0.46	0.038	0.69
TAC	NC Mono	HRH2	-0.071	0.25	0.81
TAC	NC Mono	HRSP12	-0.011	0.89	0.99
TAC	NC Mono	HS1BP3	-0.073	0.18	0.78
TAC	NC Mono	HS2ST1	-0.023	0.8	0.97
TAC	NC Mono	HS3ST3B1	0.34	0.17	0.78
TAC	NC Mono	HS6ST1	0.015	0.87	0.98
TAC	NC Mono	HSBP1	-0.0011	0.98	1
TAC	NC Mono	HSBP1L1	-0.13	0.56	0.91
TAC	NC Mono	HSCB	0.042	0.48	0.89
TAC	NC Mono	HSD11B1L	-0.12	0.39	0.86
TAC	NC Mono	HSD17B1	-0.078	0.38	0.86
TAC	NC Mono	HSD17B10	-0.068	0.25	0.82
TAC	NC Mono	HSD17B11	0.021	0.71	0.95
TAC	NC Mono	HSD17B12	0.011	0.89	0.98
TAC	NC Mono	HSD17B4	-0.071	0.21	0.79
TAC	NC Mono	HSD17B7	-0.011	0.84	0.97
TAC	NC Mono	HSD17B7P2	-0.066	0.61	0.93
TAC	NC Mono	HSD17B8	-0.097	0.21	0.79
TAC	NC Mono	HSDL1	-0.11	0.15	0.77
TAC	NC Mono	HSDL2	0.078	0.16	0.77
TAC	NC Mono	HSF1	-0.16	0.034	0.69
TAC	NC Mono	HSF2	0.0077	0.92	0.99
TAC	NC Mono	HSH2D	0.042	0.72	0.96
TAC	NC Mono	HSP90AA1	0.029	0.67	0.94
TAC	NC Mono	HSP90AB1	-0.0047	0.96	1
TAC	NC Mono	HSP90AB4P	-0.15	0.47	0.89
TAC	NC Mono	HSP90B1	0.016	0.79	0.97
TAC	NC Mono	HSPA13	0.094	0.12	0.76
TAC	NC Mono	HSPA14	0.03	0.41	0.87
TAC	NC Mono	HSPA1A	-0.057	0.58	0.92
TAC	NC Mono	HSPA1B	0.031	0.89	0.99
TAC	NC Mono	HSPA1L	-0.12	0.29	0.83
TAC	NC Mono	HSPA4	0.046	0.26	0.82
TAC	NC Mono	HSPA5	0.062	0.29	0.83
TAC	NC Mono	HSPA6	-0.23	0.0067	0.63
TAC	NC Mono	HSPA7	-0.33	0.047	0.69
TAC	NC Mono	HSPA8	0.058	0.41	0.87
TAC	NC Mono	HSPA9	0.02	0.58	0.92
TAC	NC Mono	HSPB1	-0.17	0.34	0.85
TAC	NC Mono	HSPB11	-0.016	0.8	0.97
TAC	NC Mono	HSPBAP1	0.023	0.71	0.95
TAC	NC Mono	HSPBP1	0.015	0.86	0.98
TAC	NC Mono	HSPD1	0.033	0.49	0.89
TAC	NC Mono	HSPE1	0.0052	0.96	1
TAC	NC Mono	HSPH1	0.14	0.16	0.77
TAC	NC Mono	HTATIP2	-0.066	0.1	0.74
TAC	NC Mono	HTATSF1	0.044	0.29	0.83
TAC	NC Mono	HTATSF1P2	-0.46	0.11	0.74
TAC	NC Mono	HTR7	0.17	0.48	0.89
TAC	NC Mono	HTR7P1	0.064	0.62	0.93
TAC	NC Mono	HTRA2	-0.067	0.38	0.86
TAC	NC Mono	HTT	-0.049	0.56	0.91
TAC	NC Mono	HUS1	-0.037	0.45	0.88
TAC	NC Mono	HUWE1	-0.0082	0.91	0.99
TAC	NC Mono	HVCN1	0.027	0.65	0.94
TAC	NC Mono	HYAL1	-0.059	0.76	0.96
TAC	NC Mono	HYAL2	0.017	0.77	0.96
TAC	NC Mono	HYAL3	0.0028	0.99	1
TAC	NC Mono	HYLS1	0.15	0.048	0.69
TAC	NC Mono	HYOU1	-0.023	0.74	0.96
TAC	NC Mono	IAH1	-0.18	0.0028	0.63
TAC	NC Mono	IARS	0.11	0.19	0.78
TAC	NC Mono	IARS2	0.0015	0.98	1
TAC	NC Mono	IBA57	-0.014	0.88	0.98
TAC	NC Mono	IBTK	-0.015	0.75	0.96
TAC	NC Mono	ICA1	-0.15	0.58	0.92
TAC	NC Mono	ICA1L	0.085	0.48	0.89
TAC	NC Mono	ICAM1	-0.17	0.088	0.73
TAC	NC Mono	ICAM2	0.017	0.79	0.97
TAC	NC Mono	ICAM3	-0.17	0.03	0.67
TAC	NC Mono	ICAM4	-0.17	0.12	0.75
TAC	NC Mono	ICAM5	-0.039	0.84	0.97
TAC	NC Mono	ICE1	-0.0075	0.92	0.99
TAC	NC Mono	ICE2	0.089	0.07	0.7
TAC	NC Mono	ICK	0.11	0.21	0.79
TAC	NC Mono	ICMT	0.033	0.55	0.91
TAC	NC Mono	ICOSLG	0.19	0.41	0.87
TAC	NC Mono	ICT1	0.0073	0.91	0.99
TAC	NC Mono	ID2	0.032	0.72	0.96
TAC	NC Mono	ID2-AS1	-0.13	0.2	0.79
TAC	NC Mono	IDE	0.029	0.61	0.92
TAC	NC Mono	IDH1	0.1	0.15	0.77
TAC	NC Mono	IDH2	0.02	0.77	0.96
TAC	NC Mono	IDH3A	0.052	0.23	0.8
TAC	NC Mono	IDH3B	-0.037	0.26	0.82
TAC	NC Mono	IDH3G	0.0057	0.89	0.99
TAC	NC Mono	IDI1	0.069	0.17	0.77
TAC	NC Mono	IDI2-AS1	0.14	0.29	0.83
TAC	NC Mono	IDNK	0.045	0.59	0.92
TAC	NC Mono	IDO1	0.68	0.13	0.76
TAC	NC Mono	IDS	-0.043	0.4	0.87
TAC	NC Mono	IDUA	-0.12	0.23	0.8
TAC	NC Mono	IER2	-0.098	0.32	0.84
TAC	NC Mono	IER3	-0.96	0.019	0.64
TAC	NC Mono	IER3IP1	0.032	0.46	0.89
TAC	NC Mono	IER5	-0.0015	0.98	1
TAC	NC Mono	IER5L	-0.019	0.91	0.99
TAC	NC Mono	IFFO1	-0.078	0.2	0.79
TAC	NC Mono	IFFO2	-0.24	0.098	0.73
TAC	NC Mono	IFI16	0.18	0.036	0.69
TAC	NC Mono	IFI27	0.52	0.35	0.85
TAC	NC Mono	IFI27L1	-0.14	0.32	0.84
TAC	NC Mono	IFI27L2	-0.075	0.48	0.89
TAC	NC Mono	IFI30	-0.057	0.47	0.89
TAC	NC Mono	IFI35	0.11	0.37	0.86
TAC	NC Mono	IFI44	0.39	0.087	0.72
TAC	NC Mono	IFI44L	0.43	0.18	0.78
TAC	NC Mono	IFI6	0.2	0.4	0.87
TAC	NC Mono	IFIH1	0.3	0.046	0.69
TAC	NC Mono	IFIT1	0.47	0.099	0.73
TAC	NC Mono	IFIT2	0.31	0.074	0.7
TAC	NC Mono	IFIT3	0.3	0.16	0.77
TAC	NC Mono	IFIT5	0.15	0.14	0.77
TAC	NC Mono	IFITM1	0.17	0.54	0.91
TAC	NC Mono	IFITM2	-0.15	0.086	0.72
TAC	NC Mono	IFITM3	0.021	0.87	0.98
TAC	NC Mono	IFNAR1	0.052	0.28	0.83
TAC	NC Mono	IFNAR2	-0.017	0.76	0.96
TAC	NC Mono	IFNGR1	0.24	0.0057	0.63
TAC	NC Mono	IFNGR2	-0.11	0.0066	0.63
TAC	NC Mono	IFRD1	0.039	0.48	0.89
TAC	NC Mono	IFRD2	0.056	0.44	0.88
TAC	NC Mono	IFT122	0.099	0.32	0.84
TAC	NC Mono	IFT140	0.021	0.87	0.98
TAC	NC Mono	IFT172	-0.27	0.01	0.63
TAC	NC Mono	IFT20	0.04	0.49	0.89
TAC	NC Mono	IFT22	0.22	0.19	0.78
TAC	NC Mono	IFT27	-0.072	0.4	0.87
TAC	NC Mono	IFT43	-0.073	0.31	0.84
TAC	NC Mono	IFT46	-0.058	0.58	0.92
TAC	NC Mono	IFT52	0.0032	0.95	0.99
TAC	NC Mono	IFT57	-0.21	0.023	0.66
TAC	NC Mono	IFT74	0.18	0.048	0.69
TAC	NC Mono	IFT80	-0.02	0.84	0.98
TAC	NC Mono	IFT81	-0.12	0.39	0.86
TAC	NC Mono	IFT88	0.015	0.85	0.98
TAC	NC Mono	IGBP1	-0.097	0.034	0.69
TAC	NC Mono	IGF1R	-0.39	0.025	0.66
TAC	NC Mono	IGF2BP2	0.052	0.74	0.96
TAC	NC Mono	IGF2BP3	-0.18	0.49	0.89
TAC	NC Mono	IGF2R	-0.13	0.26	0.82
TAC	NC Mono	IGFBP6	0.59	0.068	0.7
TAC	NC Mono	IGFBP7	-0.04	0.65	0.94
TAC	NC Mono	IGFLR1	-0.057	0.54	0.91
TAC	NC Mono	IGHMBP2	-0.12	0.065	0.7
TAC	NC Mono	IGSF6	0.043	0.56	0.91
TAC	NC Mono	IGSF8	0.08	0.48	0.89
TAC	NC Mono	IK	0.035	0.48	0.89
TAC	NC Mono	IKBIP	-0.0021	0.97	1
TAC	NC Mono	IKBKAP	-0.049	0.45	0.88
TAC	NC Mono	IKBKB	0.029	0.48	0.89
TAC	NC Mono	IKBKE	0.024	0.76	0.96
TAC	NC Mono	IKBKG	-0.039	0.48	0.89
TAC	NC Mono	IKZF1	-0.033	0.64	0.93
TAC	NC Mono	IKZF4	0.018	0.89	0.99
TAC	NC Mono	IKZF5	0.076	0.16	0.77
TAC	NC Mono	IL10	0.27	0.42	0.87
TAC	NC Mono	IL10RA	0.046	0.52	0.9
TAC	NC Mono	IL10RB	-0.13	0.0052	0.63
TAC	NC Mono	IL10RB-AS1	-0.17	0.054	0.7
TAC	NC Mono	IL11RA	-0.07	0.51	0.9
TAC	NC Mono	IL12RB1	0.092	0.18	0.78
TAC	NC Mono	IL13RA1	0.23	0.25	0.81
TAC	NC Mono	IL15	0.026	0.79	0.97
TAC	NC Mono	IL15RA	0.08	0.39	0.86
TAC	NC Mono	IL16	-0.011	0.84	0.97
TAC	NC Mono	IL17RA	-0.026	0.59	0.92
TAC	NC Mono	IL17RB	0.13	0.48	0.89
TAC	NC Mono	IL17RC	-0.045	0.71	0.95
TAC	NC Mono	IL18	0.096	0.46	0.89
TAC	NC Mono	IL18BP	0.06	0.51	0.9
TAC	NC Mono	IL1B	-0.34	0.021	0.65
TAC	NC Mono	IL1RAP	0.22	0.047	0.69
TAC	NC Mono	IL1RN	0.1	0.53	0.9
TAC	NC Mono	IL21R	-0.14	0.21	0.79
TAC	NC Mono	IL27	0.24	0.43	0.88
TAC	NC Mono	IL27RA	0.16	0.29	0.83
TAC	NC Mono	IL2RG	-0.14	0.2	0.79
TAC	NC Mono	IL4I1	0.15	0.67	0.94
TAC	NC Mono	IL4R	0.068	0.44	0.88
TAC	NC Mono	IL6R	0.018	0.83	0.97
TAC	NC Mono	IL6ST	0.086	0.44	0.88
TAC	NC Mono	IL7	-0.3	0.15	0.77
TAC	NC Mono	ILF2	0.058	0.077	0.71
TAC	NC Mono	ILF3	-0.058	0.22	0.8
TAC	NC Mono	ILF3-AS1	-0.12	0.085	0.72
TAC	NC Mono	ILK	-0.028	0.48	0.89
TAC	NC Mono	ILKAP	-0.026	0.51	0.9
TAC	NC Mono	ILVBL	-0.067	0.36	0.85
TAC	NC Mono	IMMP1L	-0.00091	1	1
TAC	NC Mono	IMMP2L	0.27	0.013	0.63
TAC	NC Mono	IMMT	0.011	0.8	0.97
TAC	NC Mono	IMP3	-0.036	0.41	0.87
TAC	NC Mono	IMP4	0.077	0.12	0.75
TAC	NC Mono	IMPA1	0.15	0.023	0.66
TAC	NC Mono	IMPA2	0.045	0.59	0.92
TAC	NC Mono	IMPACT	-0.023	0.67	0.94
TAC	NC Mono	IMPAD1	0.091	0.16	0.77
TAC	NC Mono	IMPDH1	-0.12	0.051	0.69
TAC	NC Mono	IMPDH2	-0.07	0.15	0.77
TAC	NC Mono	INAFM1	-0.062	0.62	0.93
TAC	NC Mono	INAFM2	-0.085	0.18	0.78
TAC	NC Mono	INCA1	-0.06	0.58	0.92
TAC	NC Mono	INCENP	0.14	0.36	0.85
TAC	NC Mono	INE1	-0.052	0.71	0.95
TAC	NC Mono	INF2	0.16	0.46	0.89
TAC	NC Mono	ING1	-0.026	0.77	0.96
TAC	NC Mono	ING2	-0.19	0.051	0.69
TAC	NC Mono	ING3	0.029	0.5	0.9
TAC	NC Mono	ING4	0.0094	0.84	0.98
TAC	NC Mono	ING5	-0.052	0.49	0.89
TAC	NC Mono	INIP	0.12	0.03	0.67
TAC	NC Mono	INO80	0.0035	0.95	0.99
TAC	NC Mono	INO80C	0.027	0.69	0.95
TAC	NC Mono	INO80D	-0.048	0.44	0.88
TAC	NC Mono	INO80E	0.036	0.74	0.96
TAC	NC Mono	INPP1	0.0064	0.94	0.99
TAC	NC Mono	INPP4A	0.015	0.78	0.96
TAC	NC Mono	INPP5A	-0.11	0.037	0.69
TAC	NC Mono	INPP5B	0.04	0.56	0.91
TAC	NC Mono	INPP5D	-0.044	0.4	0.87
TAC	NC Mono	INPP5E	0.019	0.84	0.97
TAC	NC Mono	INPP5F	0.041	0.6	0.92
TAC	NC Mono	INPP5K	-0.038	0.36	0.85
TAC	NC Mono	INPPL1	-0.098	0.27	0.82
TAC	NC Mono	INSIG1	-0.16	0.13	0.76
TAC	NC Mono	INSIG2	0.052	0.38	0.86
TAC	NC Mono	INSR	-0.091	0.5	0.9
TAC	NC Mono	INTS1	-0.091	0.3	0.83
TAC	NC Mono	INTS10	0.077	0.13	0.76
TAC	NC Mono	INTS12	0.096	0.057	0.7
TAC	NC Mono	INTS2	0.049	0.63	0.93
TAC	NC Mono	INTS3	-0.13	0.061	0.7
TAC	NC Mono	INTS4	0.0027	0.95	0.99
TAC	NC Mono	INTS5	-0.0048	0.94	0.99
TAC	NC Mono	INTS6	0.11	0.14	0.76
TAC	NC Mono	INTS6-AS1	-0.1	0.45	0.88
TAC	NC Mono	INTS7	0.1	0.15	0.77
TAC	NC Mono	INTS8	0.059	0.19	0.78
TAC	NC Mono	INTS9	-0.0071	0.89	0.98
TAC	NC Mono	INVS	0.037	0.55	0.91
TAC	NC Mono	IP6K1	-0.014	0.78	0.97
TAC	NC Mono	IP6K2	0.023	0.64	0.93
TAC	NC Mono	IPCEF1	0.072	0.52	0.9
TAC	NC Mono	IPMK	0.03	0.66	0.94
TAC	NC Mono	IPO11	0.067	0.31	0.84
TAC	NC Mono	IPO13	-0.04	0.53	0.9
TAC	NC Mono	IPO4	0.098	0.33	0.84
TAC	NC Mono	IPO5	-0.051	0.4	0.87
TAC	NC Mono	IPO5P1	-0.047	0.81	0.97
TAC	NC Mono	IPO7	-0.19	0.17	0.77
TAC	NC Mono	IPO8	0.034	0.7	0.95
TAC	NC Mono	IPO9	0.051	0.2	0.79
TAC	NC Mono	IPP	-0.19	0.1	0.73
TAC	NC Mono	IPPK	-0.043	0.53	0.9
TAC	NC Mono	IQCB1	0.074	0.16	0.77
TAC	NC Mono	IQCC	-0.082	0.46	0.89
TAC	NC Mono	IQCE	-0.052	0.44	0.88
TAC	NC Mono	IQCG	0.0087	0.92	0.99
TAC	NC Mono	IQCH-AS1	-0.069	0.66	0.94
TAC	NC Mono	IQCK	0.029	0.86	0.98
TAC	NC Mono	IQGAP1	0.0092	0.87	0.98
TAC	NC Mono	IQGAP2	0.048	0.6	0.92
TAC	NC Mono	IQSEC1	-0.1	0.0061	0.63
TAC	NC Mono	IQSEC2	-0.042	0.72	0.96
TAC	NC Mono	IRAK1	0.01	0.84	0.98
TAC	NC Mono	IRAK2	-0.88	0.0064	0.63
TAC	NC Mono	IRAK3	-0.027	0.75	0.96
TAC	NC Mono	IRAK4	0.036	0.43	0.88
TAC	NC Mono	IREB2	0.032	0.61	0.92
TAC	NC Mono	IRF1	-0.069	0.34	0.85
TAC	NC Mono	IRF2	0.058	0.17	0.77
TAC	NC Mono	IRF2BP1	-0.086	0.45	0.88
TAC	NC Mono	IRF2BP2	-0.024	0.72	0.96
TAC	NC Mono	IRF2BPL	-0.055	0.62	0.93
TAC	NC Mono	IRF3	-0.018	0.72	0.96
TAC	NC Mono	IRF4	0.13	0.33	0.84
TAC	NC Mono	IRF5	-0.0045	0.92	0.99
TAC	NC Mono	IRF7	0.11	0.52	0.9
TAC	NC Mono	IRF8	0.038	0.48	0.89
TAC	NC Mono	IRF9	-0.012	0.83	0.97
TAC	NC Mono	IRGQ	-0.07	0.51	0.9
TAC	NC Mono	IRS2	0.02	0.93	0.99
TAC	NC Mono	ISCA1	0.031	0.57	0.91
TAC	NC Mono	ISCA2	-0.019	0.7	0.95
TAC	NC Mono	ISCU	-0.038	0.38	0.86
TAC	NC Mono	ISG15	0.21	0.42	0.87
TAC	NC Mono	ISG20	0.22	0.28	0.83
TAC	NC Mono	ISG20L2	0.013	0.73	0.96
TAC	NC Mono	ISL2	-0.12	0.45	0.88
TAC	NC Mono	ISOC1	-0.11	0.099	0.73
TAC	NC Mono	ISOC2	-0.017	0.85	0.98
TAC	NC Mono	IST1	0.025	0.45	0.88
TAC	NC Mono	ISY1	-0.093	0.1	0.73
TAC	NC Mono	ITCH	0.02	0.71	0.95
TAC	NC Mono	ITFG1	0.04	0.4	0.87
TAC	NC Mono	ITFG2	0.017	0.69	0.95
TAC	NC Mono	ITFG3	-0.076	0.097	0.73
TAC	NC Mono	ITGA10	-0.13	0.57	0.92
TAC	NC Mono	ITGA4	0.066	0.2	0.79
TAC	NC Mono	ITGA5	-0.086	0.48	0.89
TAC	NC Mono	ITGA6	-0.51	0.089	0.73
TAC	NC Mono	ITGA7	-0.091	0.65	0.93
TAC	NC Mono	ITGA9	0.44	0.18	0.78
TAC	NC Mono	ITGAE	0.011	0.91	0.99
TAC	NC Mono	ITGAL	-0.067	0.29	0.83
TAC	NC Mono	ITGAM	0.039	0.8	0.97
TAC	NC Mono	ITGAV	-0.01	0.91	0.99
TAC	NC Mono	ITGAX	-0.067	0.36	0.85
TAC	NC Mono	ITGB1	-0.078	0.23	0.8
TAC	NC Mono	ITGB1BP1	0.029	0.61	0.93
TAC	NC Mono	ITGB2	-0.036	0.54	0.91
TAC	NC Mono	ITGB2-AS1	-0.33	0.016	0.63
TAC	NC Mono	ITGB3BP	0.022	0.83	0.97
TAC	NC Mono	ITGB5	0.4	0.26	0.82
TAC	NC Mono	ITGB7	0.33	0.21	0.79
TAC	NC Mono	ITGB8	-0.074	0.79	0.97
TAC	NC Mono	ITIH1	-0.005	0.98	1
TAC	NC Mono	ITIH4	0.022	0.89	0.99
TAC	NC Mono	ITLN1	-0.11	0.49	0.89
TAC	NC Mono	ITM2A	-0.015	0.96	1
TAC	NC Mono	ITM2B	0.062	0.33	0.84
TAC	NC Mono	ITPA	0.01	0.86	0.98
TAC	NC Mono	ITPK1	-0.056	0.26	0.82
TAC	NC Mono	ITPK1-AS1	0.011	0.94	0.99
TAC	NC Mono	ITPKB	-0.19	0.085	0.72
TAC	NC Mono	ITPKB-IT1	-0.24	0.11	0.74
TAC	NC Mono	ITPKC	-0.0057	0.94	0.99
TAC	NC Mono	ITPR1	0.11	0.31	0.84
TAC	NC Mono	ITPR2	0.0025	0.97	1
TAC	NC Mono	ITPR3	0.033	0.89	0.99
TAC	NC Mono	ITPRIP	-0.056	0.31	0.84
TAC	NC Mono	ITPRIPL2	-0.1	0.29	0.83
TAC	NC Mono	ITSN1	0.23	0.038	0.69
TAC	NC Mono	ITSN2	-0.034	0.44	0.88
TAC	NC Mono	IVD	-0.11	0.22	0.8
TAC	NC Mono	IVNS1ABP	-0.018	0.72	0.96
TAC	NC Mono	IWS1	0.0041	0.91	0.99
TAC	NC Mono	JADE1	0.03	0.62	0.93
TAC	NC Mono	JADE2	0.006	0.95	0.99
TAC	NC Mono	JAG1	0.31	0.11	0.74
TAC	NC Mono	JAG2	0.027	0.93	0.99
TAC	NC Mono	JAGN1	-0.052	0.27	0.82
TAC	NC Mono	JAK1	0.041	0.4	0.87
TAC	NC Mono	JAK2	0.19	0.0087	0.63
TAC	NC Mono	JAK3	-0.11	0.24	0.81
TAC	NC Mono	JAKMIP2	-0.23	0.53	0.9
TAC	NC Mono	JARID2	-0.052	0.59	0.92
TAC	NC Mono	JAZF1	-0.079	0.47	0.89
TAC	NC Mono	JDP2	0.14	0.13	0.76
TAC	NC Mono	JHDM1D-AS1	0.27	0.041	0.69
TAC	NC Mono	JKAMP	0.06	0.24	0.81
TAC	NC Mono	JMJD1C	0.096	0.1	0.73
TAC	NC Mono	JMJD4	-0.19	0.1	0.73
TAC	NC Mono	JMJD6	-0.056	0.21	0.79
TAC	NC Mono	JMJD7	-0.015	0.87	0.98
TAC	NC Mono	JMJD8	-0.16	0.009	0.63
TAC	NC Mono	JMY	-0.11	0.19	0.78
TAC	NC Mono	JOSD1	-0.066	0.45	0.88
TAC	NC Mono	JOSD2	-0.037	0.74	0.96
TAC	NC Mono	JPH4	0.27	0.33	0.84
TAC	NC Mono	JPX	0.058	0.36	0.85
TAC	NC Mono	JRK	-0.057	0.64	0.93
TAC	NC Mono	JRKL	0.082	0.31	0.84
TAC	NC Mono	JTB	-0.067	0.16	0.77
TAC	NC Mono	JUN	-0.26	0.44	0.88
TAC	NC Mono	JUNB	-0.11	0.36	0.85
TAC	NC Mono	JUND	-0.13	0.2	0.79
TAC	NC Mono	JUP	0.21	0.31	0.84
TAC	NC Mono	KANK2	-0.072	0.82	0.97
TAC	NC Mono	KANSL1	0.01	0.87	0.98
TAC	NC Mono	KANSL1-AS1	0.026	0.8	0.97
TAC	NC Mono	KANSL1L	-0.0031	0.98	1
TAC	NC Mono	KANSL2	0.071	0.1	0.73
TAC	NC Mono	KANSL3	-0.01	0.86	0.98
TAC	NC Mono	KANTR	0.018	0.9	0.99
TAC	NC Mono	KARS	0.05	0.15	0.77
TAC	NC Mono	KAT2A	-0.048	0.68	0.94
TAC	NC Mono	KAT2B	0.12	0.078	0.71
TAC	NC Mono	KAT5	-0.0091	0.81	0.97
TAC	NC Mono	KAT6A	0.0071	0.93	0.99
TAC	NC Mono	KAT6B	-0.043	0.47	0.89
TAC	NC Mono	KAT7	0.024	0.61	0.92
TAC	NC Mono	KAT8	-0.068	0.21	0.79
TAC	NC Mono	KATNA1	0.066	0.082	0.71
TAC	NC Mono	KATNAL1	-0.26	0.28	0.82
TAC	NC Mono	KATNB1	-0.025	0.66	0.94
TAC	NC Mono	KATNBL1	0.043	0.37	0.86
TAC	NC Mono	KBTBD11	-0.12	0.25	0.81
TAC	NC Mono	KBTBD2	0.09	0.062	0.7
TAC	NC Mono	KBTBD3	0.059	0.63	0.93
TAC	NC Mono	KBTBD4	-0.11	0.08	0.71
TAC	NC Mono	KBTBD6	0.096	0.37	0.85
TAC	NC Mono	KBTBD7	0.061	0.41	0.87
TAC	NC Mono	KBTBD8	0.048	0.58	0.92
TAC	NC Mono	KCMF1	-0.011	0.78	0.96
TAC	NC Mono	KCNA3	0.0097	0.96	1
TAC	NC Mono	KCNAB1	-0.0042	0.98	1
TAC	NC Mono	KCNAB2	-0.042	0.74	0.96
TAC	NC Mono	KCNAB3	-0.066	0.74	0.96
TAC	NC Mono	KCNC3	-0.15	0.35	0.85
TAC	NC Mono	KCNC4	-0.27	0.27	0.82
TAC	NC Mono	KCNE1	-0.058	0.77	0.96
TAC	NC Mono	KCNE3	0.037	0.58	0.92
TAC	NC Mono	KCNH3	-0.15	0.2	0.79
TAC	NC Mono	KCNIP2	-0.11	0.54	0.91
TAC	NC Mono	KCNJ10	0.33	0.45	0.88
TAC	NC Mono	KCNJ13	0.072	0.71	0.95
TAC	NC Mono	KCNJ2	0.072	0.72	0.96
TAC	NC Mono	KCNJ2-AS1	-0.036	0.84	0.97
TAC	NC Mono	KCNK13	0.53	0.057	0.7
TAC	NC Mono	KCNK6	0.0044	0.95	0.99
TAC	NC Mono	KCNMA1	-0.78	0.12	0.75
TAC	NC Mono	KCNMB1	0.11	0.31	0.84
TAC	NC Mono	KCNMB3	0.066	0.69	0.95
TAC	NC Mono	KCNMB4	0.1	0.78	0.97
TAC	NC Mono	KCNN3	-0.37	0.22	0.8
TAC	NC Mono	KCNN4	-0.046	0.8	0.97
TAC	NC Mono	KCNQ1	0.1	0.17	0.77
TAC	NC Mono	KCNQ1OT1	-0.11	0.41	0.87
TAC	NC Mono	KCNRG	0.075	0.65	0.94
TAC	NC Mono	KCTD10	0.071	0.26	0.82
TAC	NC Mono	KCTD11	-0.002	0.98	1
TAC	NC Mono	KCTD12	0.15	0.15	0.77
TAC	NC Mono	KCTD13	-0.043	0.5	0.9
TAC	NC Mono	KCTD15	0.017	0.85	0.98
TAC	NC Mono	KCTD17	-0.076	0.36	0.85
TAC	NC Mono	KCTD18	0.063	0.23	0.8
TAC	NC Mono	KCTD2	0.0083	0.88	0.98
TAC	NC Mono	KCTD20	-0.052	0.44	0.88
TAC	NC Mono	KCTD21	-0.017	0.76	0.96
TAC	NC Mono	KCTD3	0.049	0.64	0.93
TAC	NC Mono	KCTD5	0.036	0.59	0.92
TAC	NC Mono	KCTD6	0.058	0.33	0.84
TAC	NC Mono	KCTD7	-0.18	0.17	0.78
TAC	NC Mono	KCTD9	0.0041	0.96	1
TAC	NC Mono	KDELC2	-0.19	0.21	0.79
TAC	NC Mono	KDELR1	0.0013	0.98	1
TAC	NC Mono	KDELR2	0.059	0.15	0.77
TAC	NC Mono	KDM1A	0.025	0.59	0.92
TAC	NC Mono	KDM1B	0.27	0.11	0.74
TAC	NC Mono	KDM2A	-0.15	0.09	0.73
TAC	NC Mono	KDM2B	0.1	0.27	0.82
TAC	NC Mono	KDM3A	0.0074	0.91	0.99
TAC	NC Mono	KDM3B	-0.048	0.36	0.85
TAC	NC Mono	KDM4A	-0.061	0.43	0.88
TAC	NC Mono	KDM4B	-0.042	0.52	0.9
TAC	NC Mono	KDM4C	0.05	0.35	0.85
TAC	NC Mono	KDM5A	0.015	0.68	0.94
TAC	NC Mono	KDM5B	-0.042	0.54	0.91
TAC	NC Mono	KDM5C	-0.023	0.64	0.93
TAC	NC Mono	KDM6A	0.067	0.2	0.79
TAC	NC Mono	KDM6B	-0.24	0.081	0.71
TAC	NC Mono	KDM7A	0.011	0.9	0.99
TAC	NC Mono	KDM8	-0.11	0.29	0.83
TAC	NC Mono	KDSR	0.027	0.7	0.95
TAC	NC Mono	KEAP1	-0.027	0.57	0.92
TAC	NC Mono	KEL	-0.55	0.028	0.66
TAC	NC Mono	KHDRBS1	-0.0085	0.77	0.96
TAC	NC Mono	KHDRBS2	0.23	0.22	0.8
TAC	NC Mono	KHK	-0.34	0.043	0.69
TAC	NC Mono	KHNYN	-0.07	0.15	0.77
TAC	NC Mono	KHSRP	-0.028	0.74	0.96
TAC	NC Mono	KIAA0020	0.14	0.02	0.65
TAC	NC Mono	KIAA0040	0.067	0.56	0.91
TAC	NC Mono	KIAA0100	-0.019	0.78	0.96
TAC	NC Mono	KIAA0141	-0.013	0.76	0.96
TAC	NC Mono	KIAA0195	-0.048	0.46	0.89
TAC	NC Mono	KIAA0196	0.057	0.29	0.83
TAC	NC Mono	KIAA0226	0.004	0.94	0.99
TAC	NC Mono	KIAA0226L	0.11	0.57	0.92
TAC	NC Mono	KIAA0232	-0.098	0.14	0.76
TAC	NC Mono	KIAA0319L	0.0091	0.87	0.98
TAC	NC Mono	KIAA0355	0.034	0.74	0.96
TAC	NC Mono	KIAA0368	-0.046	0.5	0.9
TAC	NC Mono	KIAA0391	0.033	0.58	0.92
TAC	NC Mono	KIAA0430	0.0045	0.94	0.99
TAC	NC Mono	KIAA0513	-0.13	0.037	0.69
TAC	NC Mono	KIAA0556	-0.067	0.5	0.9
TAC	NC Mono	KIAA0586	0.029	0.68	0.94
TAC	NC Mono	KIAA0753	0.19	0.091	0.73
TAC	NC Mono	KIAA0754	-0.42	0.16	0.77
TAC	NC Mono	KIAA0825	0.29	0.055	0.7
TAC	NC Mono	KIAA0895L	-0.1	0.45	0.88
TAC	NC Mono	KIAA0907	0.003	0.96	1
TAC	NC Mono	KIAA0922	0.066	0.22	0.8
TAC	NC Mono	KIAA0930	-0.058	0.34	0.84
TAC	NC Mono	KIAA1033	0.041	0.38	0.86
TAC	NC Mono	KIAA1107	0.19	0.27	0.82
TAC	NC Mono	KIAA1109	0.034	0.68	0.94
TAC	NC Mono	KIAA1143	0.014	0.8	0.97
TAC	NC Mono	KIAA1147	0.2	0.22	0.8
TAC	NC Mono	KIAA1191	0.01	0.82	0.97
TAC	NC Mono	KIAA1279	0.036	0.55	0.91
TAC	NC Mono	KIAA1328	0.055	0.49	0.89
TAC	NC Mono	KIAA1407	0.048	0.72	0.96
TAC	NC Mono	KIAA1429	0.1	0.27	0.82
TAC	NC Mono	KIAA1467	0.03	0.75	0.96
TAC	NC Mono	KIAA1468	-0.015	0.79	0.97
TAC	NC Mono	KIAA1522	0.065	0.8	0.97
TAC	NC Mono	KIAA1524	0.045	0.67	0.94
TAC	NC Mono	KIAA1551	0.087	0.2	0.79
TAC	NC Mono	KIAA1586	-0.064	0.44	0.88
TAC	NC Mono	KIAA1656	-0.2	0.38	0.86
TAC	NC Mono	KIAA1683	-0.43	0.083	0.71
TAC	NC Mono	KIAA1715	-0.07	0.31	0.84
TAC	NC Mono	KIAA1841	-0.002	0.98	1
TAC	NC Mono	KIAA1919	0.0015	0.99	1
TAC	NC Mono	KIAA1958	0.054	0.8	0.97
TAC	NC Mono	KIAA2013	-0.048	0.39	0.86
TAC	NC Mono	KIAA2018	0.024	0.71	0.95
TAC	NC Mono	KIAA2026	-0.084	0.14	0.76
TAC	NC Mono	KIDINS220	0.0001	1	1
TAC	NC Mono	KIF11	-0.058	0.76	0.96
TAC	NC Mono	KIF13A	-0.15	0.063	0.7
TAC	NC Mono	KIF13B	0.063	0.37	0.86
TAC	NC Mono	KIF14	-0.0079	0.98	1
TAC	NC Mono	KIF15	-0.11	0.55	0.91
TAC	NC Mono	KIF16B	0.12	0.37	0.86
TAC	NC Mono	KIF18A	-0.45	0.11	0.74
TAC	NC Mono	KIF1B	0.021	0.75	0.96
TAC	NC Mono	KIF1C	-0.16	0.092	0.73
TAC	NC Mono	KIF20B	0.14	0.052	0.69
TAC	NC Mono	KIF21B	-0.22	0.017	0.64
TAC	NC Mono	KIF22	0.00079	0.99	1
TAC	NC Mono	KIF23	0.12	0.63	0.93
TAC	NC Mono	KIF24	-0.15	0.55	0.91
TAC	NC Mono	KIF27	-0.02	0.88	0.98
TAC	NC Mono	KIF2A	0.075	0.11	0.74
TAC	NC Mono	KIF2C	-0.71	0.097	0.73
TAC	NC Mono	KIF3A	0.16	0.22	0.79
TAC	NC Mono	KIF3B	-0.038	0.7	0.95
TAC	NC Mono	KIF5B	0.043	0.17	0.77
TAC	NC Mono	KIF5C	0.096	0.62	0.93
TAC	NC Mono	KIF9	0.075	0.62	0.93
TAC	NC Mono	KIF9-AS1	0.11	0.48	0.89
TAC	NC Mono	KIFAP3	0.035	0.61	0.93
TAC	NC Mono	KIFC1	-0.012	0.97	1
TAC	NC Mono	KIFC2	-0.31	0.012	0.63
TAC	NC Mono	KIN	0.029	0.53	0.9
TAC	NC Mono	KIR2DL4	-0.08	0.75	0.96
TAC	NC Mono	KIZ	0.031	0.65	0.94
TAC	NC Mono	KLC1	-0.013	0.75	0.96
TAC	NC Mono	KLC2	-0.2	0.25	0.81
TAC	NC Mono	KLC4	-0.093	0.26	0.82
TAC	NC Mono	KLF1	-0.027	0.86	0.98
TAC	NC Mono	KLF10	0.2	0.088	0.73
TAC	NC Mono	KLF11	-0.0071	0.92	0.99
TAC	NC Mono	KLF12	0.028	0.89	0.99
TAC	NC Mono	KLF13	-0.14	0.14	0.76
TAC	NC Mono	KLF16	-0.16	0.26	0.82
TAC	NC Mono	KLF2	-0.058	0.43	0.88
TAC	NC Mono	KLF3	-0.0086	0.89	0.98
TAC	NC Mono	KLF4	-0.21	0.013	0.63
TAC	NC Mono	KLF6	-0.11	0.17	0.77
TAC	NC Mono	KLF7	-0.056	0.37	0.85
TAC	NC Mono	KLF9	0.079	0.71	0.95
TAC	NC Mono	KLHDC1	-0.097	0.51	0.9
TAC	NC Mono	KLHDC10	0.059	0.58	0.92
TAC	NC Mono	KLHDC2	-0.02	0.65	0.94
TAC	NC Mono	KLHDC3	-0.049	0.28	0.82
TAC	NC Mono	KLHDC4	-0.044	0.55	0.91
TAC	NC Mono	KLHDC7B	-0.11	0.69	0.95
TAC	NC Mono	KLHDC8B	0.0092	0.94	0.99
TAC	NC Mono	KLHL11	0.039	0.66	0.94
TAC	NC Mono	KLHL12	0.016	0.69	0.95
TAC	NC Mono	KLHL15	-0.023	0.83	0.97
TAC	NC Mono	KLHL17	-0.08	0.35	0.85
TAC	NC Mono	KLHL18	-0.014	0.72	0.96
TAC	NC Mono	KLHL2	0.0056	0.94	0.99
TAC	NC Mono	KLHL20	0.069	0.2	0.79
TAC	NC Mono	KLHL21	-0.15	0.13	0.76
TAC	NC Mono	KLHL22	-0.065	0.39	0.86
TAC	NC Mono	KLHL24	0.048	0.39	0.86
TAC	NC Mono	KLHL25	-0.18	0.4	0.87
TAC	NC Mono	KLHL26	0.13	0.15	0.77
TAC	NC Mono	KLHL28	0.011	0.83	0.97
TAC	NC Mono	KLHL36	-0.067	0.3	0.83
TAC	NC Mono	KLHL42	-0.022	0.75	0.96
TAC	NC Mono	KLHL5	0.12	0.26	0.82
TAC	NC Mono	KLHL6	0.016	0.78	0.96
TAC	NC Mono	KLHL6-AS1	-0.035	0.84	0.97
TAC	NC Mono	KLHL7	0.078	0.11	0.74
TAC	NC Mono	KLHL8	0.072	0.37	0.86
TAC	NC Mono	KLHL9	0.091	0.07	0.7
TAC	NC Mono	KLLN	0.29	0.36	0.85
TAC	NC Mono	KLRAP1	0.012	0.95	0.99
TAC	NC Mono	KLRF1	0.41	0.25	0.81
TAC	NC Mono	KLRG1	-0.42	0.035	0.69
TAC	NC Mono	KLRG2	0.074	0.86	0.98
TAC	NC Mono	KMO	0.016	0.85	0.98
TAC	NC Mono	KMT2A	-0.075	0.22	0.8
TAC	NC Mono	KMT2B	-0.1	0.26	0.82
TAC	NC Mono	KMT2C	-0.024	0.66	0.94
TAC	NC Mono	KMT2D	-0.095	0.32	0.84
TAC	NC Mono	KMT2E	0.03	0.46	0.88
TAC	NC Mono	KMT2E-AS1	-0.15	0.19	0.78
TAC	NC Mono	KNDC1	0.15	0.51	0.9
TAC	NC Mono	KNOP1	0.12	0.21	0.79
TAC	NC Mono	KNSTRN	-0.094	0.36	0.85
TAC	NC Mono	KNTC1	0.034	0.73	0.96
TAC	NC Mono	KPNA1	0.076	0.091	0.73
TAC	NC Mono	KPNA2	0.039	0.41	0.87
TAC	NC Mono	KPNA3	0.073	0.14	0.77
TAC	NC Mono	KPNA4	0.052	0.31	0.84
TAC	NC Mono	KPNA5	0.15	0.12	0.75
TAC	NC Mono	KPNA6	-0.078	0.13	0.76
TAC	NC Mono	KPNB1	-0.047	0.34	0.85
TAC	NC Mono	KPTN	-0.056	0.5	0.9
TAC	NC Mono	KRAS	0.024	0.62	0.93
TAC	NC Mono	KRBA2	0.11	0.37	0.86
TAC	NC Mono	KRBOX4	0.021	0.66	0.94
TAC	NC Mono	KRCC1	0.087	0.067	0.7
TAC	NC Mono	KREMEN1	-0.78	0.0033	0.63
TAC	NC Mono	KREMEN2	-0.27	0.29	0.83
TAC	NC Mono	KRI1	-0.015	0.79	0.97
TAC	NC Mono	KRIT1	0.056	0.31	0.84
TAC	NC Mono	KRR1	0.0007	0.99	1
TAC	NC Mono	KRT10	-0.14	0.2	0.79
TAC	NC Mono	KRT7	0.19	0.6	0.92
TAC	NC Mono	KRTCAP2	-0.085	0.17	0.77
TAC	NC Mono	KSR1	-0.16	0.11	0.74
TAC	NC Mono	KTN1	0.043	0.33	0.84
TAC	NC Mono	KXD1	-0.037	0.4	0.87
TAC	NC Mono	KYNU	0.12	0.095	0.73
TAC	NC Mono	L1TD1	0.33	0.17	0.77
TAC	NC Mono	L2HGDH	0.082	0.63	0.93
TAC	NC Mono	L3HYPDH	-0.0029	0.97	1
TAC	NC Mono	L3MBTL1	-0.034	0.78	0.96
TAC	NC Mono	L3MBTL2	-0.031	0.41	0.87
TAC	NC Mono	L3MBTL3	-0.033	0.7	0.95
TAC	NC Mono	L3MBTL4	-0.0058	0.98	1
TAC	NC Mono	LACC1	-0.1	0.28	0.83
TAC	NC Mono	LACE1	0.049	0.68	0.94
TAC	NC Mono	LACTB	0.12	0.028	0.66
TAC	NC Mono	LACTB2	0.022	0.76	0.96
TAC	NC Mono	LACTB2-AS1	0.21	0.44	0.88
TAC	NC Mono	LAGE3	-0.11	0.2	0.79
TAC	NC Mono	LAIR1	0.087	0.16	0.77
TAC	NC Mono	LAMB1	-0.33	0.15	0.77
TAC	NC Mono	LAMP1	-0.11	0.18	0.78
TAC	NC Mono	LAMP2	0.04	0.49	0.89
TAC	NC Mono	LAMTOR1	-0.083	0.11	0.74
TAC	NC Mono	LAMTOR2	-0.072	0.22	0.8
TAC	NC Mono	LAMTOR3	0.062	0.21	0.79
TAC	NC Mono	LAMTOR4	-0.12	0.05	0.69
TAC	NC Mono	LAMTOR5	0.016	0.76	0.96
TAC	NC Mono	LANCL1	0.055	0.45	0.88
TAC	NC Mono	LANCL2	0.098	0.16	0.77
TAC	NC Mono	LAP3	0.25	0.086	0.72
TAC	NC Mono	LAPTM4A	0.029	0.43	0.88
TAC	NC Mono	LAPTM4B	0.054	0.83	0.97
TAC	NC Mono	LAPTM5	0.02	0.72	0.96
TAC	NC Mono	LARP1	0.038	0.64	0.93
TAC	NC Mono	LARP1B	-0.015	0.88	0.98
TAC	NC Mono	LARP4	0.062	0.24	0.81
TAC	NC Mono	LARP4B	0.03	0.5	0.9
TAC	NC Mono	LARP7	0.092	0.15	0.77
TAC	NC Mono	LARS	0.053	0.38	0.86
TAC	NC Mono	LARS2	0.03	0.67	0.94
TAC	NC Mono	LAS1L	0.029	0.47	0.89
TAC	NC Mono	LASP1	-0.083	0.18	0.78
TAC	NC Mono	LAT	0.11	0.52	0.9
TAC	NC Mono	LAT2	0.082	0.34	0.85
TAC	NC Mono	LATS1	0.059	0.32	0.84
TAC	NC Mono	LATS2	0.053	0.68	0.94
TAC	NC Mono	LBH	-0.13	0.64	0.93
TAC	NC Mono	LBHD1	-0.006	0.96	1
TAC	NC Mono	LBR	-0.027	0.67	0.94
TAC	NC Mono	LBX2-AS1	-0.1	0.37	0.85
TAC	NC Mono	LCAT	-0.018	0.89	0.99
TAC	NC Mono	LCLAT1	0.14	0.059	0.7
TAC	NC Mono	LCMT1	-0.073	0.12	0.75
TAC	NC Mono	LCMT2	0.0089	0.93	0.99
TAC	NC Mono	LCOR	-0.018	0.8	0.97
TAC	NC Mono	LCORL	0.071	0.2	0.79
TAC	NC Mono	LCP1	0.047	0.39	0.86
TAC	NC Mono	LCP2	0.041	0.5	0.9
TAC	NC Mono	LDAH	0.19	0.092	0.73
TAC	NC Mono	LDB1	-0.021	0.72	0.96
TAC	NC Mono	LDHA	0.021	0.63	0.93
TAC	NC Mono	LDHAL6A	0.21	0.36	0.85
TAC	NC Mono	LDHB	-0.059	0.29	0.83
TAC	NC Mono	LDHD	-0.36	0.0072	0.63
TAC	NC Mono	LDLR	0.28	0.21	0.79
TAC	NC Mono	LDLRAD3	-0.087	0.51	0.9
TAC	NC Mono	LDLRAD4	-0.15	0.19	0.78
TAC	NC Mono	LDLRAP1	-0.06	0.34	0.84
TAC	NC Mono	LDOC1L	-0.055	0.56	0.91
TAC	NC Mono	LEMD2	-0.016	0.77	0.96
TAC	NC Mono	LEMD3	0.0038	0.95	0.99
TAC	NC Mono	LENG1	0.0045	0.96	1
TAC	NC Mono	LENG8	-0.18	0.043	0.69
TAC	NC Mono	LENG8-AS1	-0.054	0.71	0.95
TAC	NC Mono	LEO1	0.081	0.076	0.71
TAC	NC Mono	LEPR	-0.0064	0.96	1
TAC	NC Mono	LEPROT	0.027	0.62	0.93
TAC	NC Mono	LEPROTL1	0.099	0.16	0.77
TAC	NC Mono	LETM1	-0.056	0.37	0.86
TAC	NC Mono	LETM2	-0.13	0.26	0.82
TAC	NC Mono	LETMD1	-0.021	0.73	0.96
TAC	NC Mono	LFNG	-0.31	0.041	0.69
TAC	NC Mono	LGALS1	-0.21	0.059	0.7
TAC	NC Mono	LGALS2	1.1	0.012	0.63
TAC	NC Mono	LGALS3	-0.096	0.2	0.79
TAC	NC Mono	LGALS3BP	0.21	0.49	0.89
TAC	NC Mono	LGALS8	0.079	0.15	0.77
TAC	NC Mono	LGALS9	0.085	0.36	0.85
TAC	NC Mono	LGMN	0.099	0.76	0.96
TAC	NC Mono	LHFPL2	0.18	0.36	0.85
TAC	NC Mono	LHPP	0.03	0.73	0.96
TAC	NC Mono	LHX4-AS1	-0.04	0.81	0.97
TAC	NC Mono	LIAS	0.089	0.16	0.77
TAC	NC Mono	LIG1	-0.084	0.2	0.79
TAC	NC Mono	LIG3	0.094	0.17	0.77
TAC	NC Mono	LIG4	0.018	0.79	0.97
TAC	NC Mono	LILRA1	-0.072	0.13	0.76
TAC	NC Mono	LILRA2	-0.012	0.87	0.98
TAC	NC Mono	LILRA4	-0.98	0.32	0.84
TAC	NC Mono	LILRA5	-0.12	0.35	0.85
TAC	NC Mono	LILRA6	-0.0098	0.91	0.99
TAC	NC Mono	LILRB1	-0.11	0.056	0.7
TAC	NC Mono	LILRB2	0.011	0.87	0.98
TAC	NC Mono	LILRB3	-0.0061	0.95	0.99
TAC	NC Mono	LILRB4	0.044	0.68	0.94
TAC	NC Mono	LILRB5	0.38	0.11	0.74
TAC	NC Mono	LILRP2	-0.11	0.88	0.98
TAC	NC Mono	LIMA1	0.063	0.72	0.96
TAC	NC Mono	LIMD1	-0.078	0.43	0.88
TAC	NC Mono	LIMD2	-0.038	0.55	0.91
TAC	NC Mono	LIME1	-0.11	0.4	0.87
TAC	NC Mono	LIMK1	-0.058	0.58	0.92
TAC	NC Mono	LIMK2	-0.22	0.054	0.7
TAC	NC Mono	LIMS1	0.033	0.57	0.91
TAC	NC Mono	LIN37	-0.099	0.097	0.73
TAC	NC Mono	LIN52	0.043	0.47	0.89
TAC	NC Mono	LIN54	0.036	0.57	0.91
TAC	NC Mono	LIN7A	-0.14	0.62	0.93
TAC	NC Mono	LIN7B	-0.23	0.12	0.76
TAC	NC Mono	LIN7C	0.078	0.2	0.79
TAC	NC Mono	LIN9	0.029	0.75	0.96
TAC	NC Mono	LINC-PINT	-0.092	0.34	0.85
TAC	NC Mono	LINC00094	-0.041	0.71	0.95
TAC	NC Mono	LINC00115	-0.12	0.43	0.88
TAC	NC Mono	LINC00116	-0.055	0.56	0.91
TAC	NC Mono	LINC00152	0.045	0.7	0.95
TAC	NC Mono	LINC00173	-0.34	0.13	0.76
TAC	NC Mono	LINC00174	-0.16	0.41	0.87
TAC	NC Mono	LINC00189	-0.027	0.89	0.99
TAC	NC Mono	LINC00265	0.097	0.41	0.87
TAC	NC Mono	LINC00294	0.0028	0.99	1
TAC	NC Mono	LINC00299	-0.26	0.16	0.77
TAC	NC Mono	LINC00324	-0.022	0.7	0.95
TAC	NC Mono	LINC00339	0.11	0.66	0.94
TAC	NC Mono	LINC00341	-0.25	0.15	0.77
TAC	NC Mono	LINC00467	0.023	0.8	0.97
TAC	NC Mono	LINC00476	0.025	0.89	0.98
TAC	NC Mono	LINC00482	-0.35	0.063	0.7
TAC	NC Mono	LINC00487	0.72	0.091	0.73
TAC	NC Mono	LINC00493	0.087	0.31	0.84
TAC	NC Mono	LINC00526	0.13	0.3	0.84
TAC	NC Mono	LINC00528	-0.19	0.18	0.78
TAC	NC Mono	LINC00563	0.22	0.54	0.91
TAC	NC Mono	LINC00599	1.7	0.012	0.63
TAC	NC Mono	LINC00623	0.014	0.93	0.99
TAC	NC Mono	LINC00630	0.13	0.3	0.83
TAC	NC Mono	LINC00641	-0.16	0.45	0.88
TAC	NC Mono	LINC00649	0.0053	0.99	1
TAC	NC Mono	LINC00654	-0.1	0.69	0.95
TAC	NC Mono	LINC00657	-0.012	0.91	0.99
TAC	NC Mono	LINC00662	-0.09	0.43	0.88
TAC	NC Mono	LINC00667	-0.095	0.11	0.74
TAC	NC Mono	LINC00671	-0.53	0.063	0.7
TAC	NC Mono	LINC00672	0.17	0.47	0.89
TAC	NC Mono	LINC00674	-0.062	0.6	0.92
TAC	NC Mono	LINC00676	-0.0045	0.99	1
TAC	NC Mono	LINC00847	-0.075	0.51	0.9
TAC	NC Mono	LINC00852	-0.22	0.22	0.79
TAC	NC Mono	LINC00854	0.065	0.78	0.96
TAC	NC Mono	LINC00869	0.18	0.33	0.84
TAC	NC Mono	LINC00877	-0.17	0.028	0.66
TAC	NC Mono	LINC00884	-0.4	0.19	0.78
TAC	NC Mono	LINC00886	0.032	0.91	0.99
TAC	NC Mono	LINC00888	0.11	0.48	0.89
TAC	NC Mono	LINC00893	-0.12	0.38	0.86
TAC	NC Mono	LINC00894	-0.22	0.11	0.74
TAC	NC Mono	LINC00899	-0.073	0.55	0.91
TAC	NC Mono	LINC00900	0.028	0.87	0.98
TAC	NC Mono	LINC00909	-0.039	0.6	0.92
TAC	NC Mono	LINC00910	-0.037	0.75	0.96
TAC	NC Mono	LINC00920	0.25	0.59	0.92
TAC	NC Mono	LINC00921	-0.25	0.063	0.7
TAC	NC Mono	LINC00936	-0.46	0.0032	0.63
TAC	NC Mono	LINC00938	-0.0017	0.98	1
TAC	NC Mono	LINC00954	-0.32	0.046	0.69
TAC	NC Mono	LINC00957	-0.098	0.46	0.89
TAC	NC Mono	LINC00959	-0.04	0.71	0.95
TAC	NC Mono	LINC00963	0.19	0.3	0.83
TAC	NC Mono	LINC00968	0.042	0.76	0.96
TAC	NC Mono	LINC00969	-0.1	0.54	0.91
TAC	NC Mono	LINC00998	-0.014	0.85	0.98
TAC	NC Mono	LINC00999	0.21	0.29	0.83
TAC	NC Mono	LINC01000	-0.14	0.23	0.8
TAC	NC Mono	LINC01003	-0.0059	0.94	0.99
TAC	NC Mono	LINC01004	0.15	0.33	0.84
TAC	NC Mono	LINC01011	0.045	0.67	0.94
TAC	NC Mono	LINC01061	-0.016	0.92	0.99
TAC	NC Mono	LINC01089	-0.097	0.3	0.84
TAC	NC Mono	LINC01094	-0.2	0.54	0.9
TAC	NC Mono	LINC01126	-0.11	0.63	0.93
TAC	NC Mono	LINC01128	0.03	0.73	0.96
TAC	NC Mono	LINC01136	-0.35	0.21	0.79
TAC	NC Mono	LINC01137	-0.2	0.35	0.85
TAC	NC Mono	LINC01138	0.17	0.16	0.77
TAC	NC Mono	LINC01146	0.12	0.62	0.93
TAC	NC Mono	LINC01176	0.09	0.55	0.91
TAC	NC Mono	LINC01184	-0.086	0.52	0.9
TAC	NC Mono	LINC01215	-0.4	0.074	0.7
TAC	NC Mono	LINC01232	-0.053	0.77	0.96
TAC	NC Mono	LINC01272	-0.067	0.28	0.83
TAC	NC Mono	LINC01278	-0.063	0.45	0.88
TAC	NC Mono	LINC01279	0.027	0.94	0.99
TAC	NC Mono	LINC01291	1.4	0.0036	0.63
TAC	NC Mono	LINC01311	-0.38	0.11	0.74
TAC	NC Mono	LINC01347	-0.23	0.13	0.76
TAC	NC Mono	LINC01353	-0.52	0.0018	0.63
TAC	NC Mono	LINC01355	0.13	0.52	0.9
TAC	NC Mono	LINC01410	0.0061	0.97	1
TAC	NC Mono	LINC01420	0.12	0.22	0.8
TAC	NC Mono	LINC01465	-0.12	0.52	0.9
TAC	NC Mono	LINC01481	-0.019	0.82	0.97
TAC	NC Mono	LINC01503	-0.24	0.053	0.7
TAC	NC Mono	LINC01504	0.064	0.41	0.87
TAC	NC Mono	LINC01506	-0.16	0.16	0.77
TAC	NC Mono	LINC01534	-0.044	0.8	0.97
TAC	NC Mono	LINC01547	-0.16	0.27	0.82
TAC	NC Mono	LINC01560	-0.029	0.76	0.96
TAC	NC Mono	LINC01569	-0.087	0.67	0.94
TAC	NC Mono	LINC01572	0.15	0.46	0.89
TAC	NC Mono	LINC01573	-0.2	0.43	0.88
TAC	NC Mono	LINC01578	0.049	0.34	0.85
TAC	NC Mono	LINC01588	-0.54	0.042	0.69
TAC	NC Mono	LINC01604	0.017	0.9	0.99
TAC	NC Mono	LINC01605	-0.23	0.34	0.85
TAC	NC Mono	LINGO3	0.027	0.85	0.98
TAC	NC Mono	LINS	-0.052	0.39	0.86
TAC	NC Mono	LIPA	0.082	0.6	0.92
TAC	NC Mono	LIPC	0.49	0.33	0.84
TAC	NC Mono	LIPE-AS1	-0.29	0.21	0.79
TAC	NC Mono	LIPN	-0.077	0.51	0.9
TAC	NC Mono	LIPT1	0.027	0.67	0.94
TAC	NC Mono	LIPT2	-0.037	0.73	0.96
TAC	NC Mono	LITAF	-0.094	0.48	0.89
TAC	NC Mono	LIX1L	0.026	0.71	0.95
TAC	NC Mono	LKAAEAR1	-0.19	0.43	0.88
TAC	NC Mono	LLGL1	0.0057	0.98	1
TAC	NC Mono	LLGL2	0.052	0.68	0.94
TAC	NC Mono	LLPH	0.088	0.053	0.7
TAC	NC Mono	LMAN1	0.054	0.56	0.91
TAC	NC Mono	LMAN2	-0.05	0.33	0.84
TAC	NC Mono	LMAN2L	-0.031	0.6	0.92
TAC	NC Mono	LMBR1	0.075	0.18	0.78
TAC	NC Mono	LMBR1L	0.0083	0.87	0.98
TAC	NC Mono	LMBRD1	0.025	0.61	0.93
TAC	NC Mono	LMBRD2	-0.029	0.66	0.94
TAC	NC Mono	LMF1	0.057	0.53	0.9
TAC	NC Mono	LMF2	-0.065	0.31	0.84
TAC	NC Mono	LMLN	-0.16	0.23	0.8
TAC	NC Mono	LMNA	0.37	0.36	0.85
TAC	NC Mono	LMNB1	0.017	0.92	0.99
TAC	NC Mono	LMNB2	-0.079	0.3	0.83
TAC	NC Mono	LMNTD2	-0.062	0.63	0.93
TAC	NC Mono	LMO2	-0.012	0.86	0.98
TAC	NC Mono	LMO4	-0.085	0.22	0.8
TAC	NC Mono	LMO7	-0.02	0.9	0.99
TAC	NC Mono	LMTK2	0.0029	0.98	1
TAC	NC Mono	LNPEP	-0.051	0.48	0.89
TAC	NC Mono	LNX1	-0.061	0.64	0.93
TAC	NC Mono	LNX2	-0.012	0.88	0.98
TAC	NC Mono	LOC100049716	-0.088	0.47	0.89
TAC	NC Mono	LOC100128573	-0.47	0.032	0.68
TAC	NC Mono	LOC100129034	-0.16	0.26	0.82
TAC	NC Mono	LOC100129203	-0.24	0.24	0.8
TAC	NC Mono	LOC100129550	-0.12	0.41	0.87
TAC	NC Mono	LOC100129697	-0.035	0.78	0.96
TAC	NC Mono	LOC100129917	-0.05	0.73	0.96
TAC	NC Mono	LOC100129940	-0.38	0.034	0.68
TAC	NC Mono	LOC100130298	-0.34	0.077	0.71
TAC	NC Mono	LOC100130476	-0.47	0.11	0.74
TAC	NC Mono	LOC100130691	-0.0033	0.98	1
TAC	NC Mono	LOC100130744	-0.16	0.19	0.79
TAC	NC Mono	LOC100130872	0.35	0.22	0.8
TAC	NC Mono	LOC100130950	0.083	0.41	0.87
TAC	NC Mono	LOC100130992	-0.1	0.34	0.84
TAC	NC Mono	LOC100131564	-0.0082	0.94	0.99
TAC	NC Mono	LOC100131655	-0.25	0.13	0.76
TAC	NC Mono	LOC100132057	0.083	0.61	0.93
TAC	NC Mono	LOC100132077	-0.095	0.55	0.91
TAC	NC Mono	LOC100132356	-0.14	0.16	0.77
TAC	NC Mono	LOC100133091	0.0017	0.99	1
TAC	NC Mono	LOC100133315	0.082	0.54	0.9
TAC	NC Mono	LOC100133669	0.26	0.31	0.84
TAC	NC Mono	LOC100190986	-0.053	0.82	0.97
TAC	NC Mono	LOC100233156	-0.36	0.4	0.86
TAC	NC Mono	LOC100270804	-0.16	0.37	0.85
TAC	NC Mono	LOC100272216	0.13	0.65	0.93
TAC	NC Mono	LOC100287015	-0.046	0.71	0.95
TAC	NC Mono	LOC100287042	0.03	0.87	0.98
TAC	NC Mono	LOC100288069	-0.069	0.63	0.93
TAC	NC Mono	LOC100288637	0.19	0.28	0.82
TAC	NC Mono	LOC100288778	0.025	0.89	0.99
TAC	NC Mono	LOC100288842	0.13	0.41	0.87
TAC	NC Mono	LOC100289230	-0.24	0.066	0.7
TAC	NC Mono	LOC100289511	-0.24	0.2	0.79
TAC	NC Mono	LOC100294145	0.078	0.41	0.87
TAC	NC Mono	LOC100294362	0.35	0.071	0.7
TAC	NC Mono	LOC100419583	0.039	0.62	0.93
TAC	NC Mono	LOC100499489	-0.017	0.86	0.98
TAC	NC Mono	LOC100505549	0.17	0.031	0.68
TAC	NC Mono	LOC100505622	-0.084	0.36	0.85
TAC	NC Mono	LOC100505658	-0.064	0.76	0.96
TAC	NC Mono	LOC100505715	-0.0083	0.95	0.99
TAC	NC Mono	LOC100505716	-0.082	0.63	0.93
TAC	NC Mono	LOC100506023	-0.26	0.09	0.73
TAC	NC Mono	LOC100506083	-0.02	0.91	0.99
TAC	NC Mono	LOC100506100	-0.18	0.13	0.76
TAC	NC Mono	LOC100506127	0.048	0.84	0.97
TAC	NC Mono	LOC100506142	-0.031	0.82	0.97
TAC	NC Mono	LOC100506159	-0.13	0.79	0.97
TAC	NC Mono	LOC100506258	-0.18	0.47	0.89
TAC	NC Mono	LOC100506302	0.0024	0.98	1
TAC	NC Mono	LOC100506548	0.094	0.62	0.93
TAC	NC Mono	LOC100506551	0.055	0.83	0.97
TAC	NC Mono	LOC100506585	-0.13	0.1	0.73
TAC	NC Mono	LOC100506603	-0.038	0.72	0.96
TAC	NC Mono	LOC100506606	0.29	0.12	0.75
TAC	NC Mono	LOC100506639	0.07	0.46	0.89
TAC	NC Mono	LOC100506746	0.15	0.48	0.89
TAC	NC Mono	LOC100506804	-0.018	0.92	0.99
TAC	NC Mono	LOC100506844	-0.34	0.13	0.76
TAC	NC Mono	LOC100506860	-0.018	0.93	0.99
TAC	NC Mono	LOC100506985	0.094	0.68	0.95
TAC	NC Mono	LOC100506990	0.17	0.32	0.84
TAC	NC Mono	LOC100507006	-0.32	0.049	0.69
TAC	NC Mono	LOC100507195	-0.39	0.0059	0.63
TAC	NC Mono	LOC100507283	-0.32	0.092	0.73
TAC	NC Mono	LOC100507291	0.042	0.75	0.96
TAC	NC Mono	LOC100507373	-0.17	0.28	0.83
TAC	NC Mono	LOC100507424	-0.17	0.36	0.85
TAC	NC Mono	LOC100507557	-0.058	0.71	0.95
TAC	NC Mono	LOC100507577	0.098	0.38	0.86
TAC	NC Mono	LOC100507634	0.01	0.95	0.99
TAC	NC Mono	LOC100507639	-0.16	0.22	0.8
TAC	NC Mono	LOC100507642	-0.038	0.91	0.99
TAC	NC Mono	LOC100652758	-0.16	0.2	0.79
TAC	NC Mono	LOC100652768	0.13	0.64	0.93
TAC	NC Mono	LOC100996255	0.058	0.59	0.92
TAC	NC Mono	LOC100996455	-0.058	0.66	0.94
TAC	NC Mono	LOC100996583	-0.23	0.37	0.86
TAC	NC Mono	LOC101926963	0.19	0.1	0.73
TAC	NC Mono	LOC101927021	0.035	0.77	0.96
TAC	NC Mono	LOC101927027	0.35	0.092	0.73
TAC	NC Mono	LOC101927045	0.016	0.92	0.99
TAC	NC Mono	LOC101927069	0.16	0.23	0.8
TAC	NC Mono	LOC101927100	0.15	0.42	0.87
TAC	NC Mono	LOC101927151	-0.19	0.18	0.78
TAC	NC Mono	LOC101927153	-0.11	0.63	0.93
TAC	NC Mono	LOC101927204	0.084	0.47	0.89
TAC	NC Mono	LOC101927243	0.053	0.75	0.96
TAC	NC Mono	LOC101927257	-0.25	0.32	0.84
TAC	NC Mono	LOC101927272	-0.17	0.26	0.82
TAC	NC Mono	LOC101927311	0.073	0.7	0.95
TAC	NC Mono	LOC101927365	0.076	0.66	0.94
TAC	NC Mono	LOC101927391	0.37	0.044	0.69
TAC	NC Mono	LOC101927482	0.036	0.89	0.99
TAC	NC Mono	LOC101927550	-0.37	0.028	0.66
TAC	NC Mono	LOC101927730	0.072	0.76	0.96
TAC	NC Mono	LOC101927765	0.066	0.66	0.94
TAC	NC Mono	LOC101927768	-0.12	0.56	0.91
TAC	NC Mono	LOC101927811	-0.69	0.018	0.64
TAC	NC Mono	LOC101927865	0.3	0.24	0.81
TAC	NC Mono	LOC101927911	-0.37	0.047	0.69
TAC	NC Mono	LOC101927954	-0.063	0.68	0.94
TAC	NC Mono	LOC101927964	-0.14	0.56	0.91
TAC	NC Mono	LOC101928008	0.11	0.47	0.89
TAC	NC Mono	LOC101928020	-0.14	0.43	0.88
TAC	NC Mono	LOC101928034	-0.073	0.6	0.92
TAC	NC Mono	LOC101928068	-0.11	0.62	0.93
TAC	NC Mono	LOC101928069	-0.19	0.38	0.86
TAC	NC Mono	LOC101928227	-0.082	0.63	0.93
TAC	NC Mono	LOC101928307	-0.042	0.89	0.99
TAC	NC Mono	LOC101928324	0.087	0.66	0.94
TAC	NC Mono	LOC101928663	0.0093	0.96	1
TAC	NC Mono	LOC101928673	-0.2	0.28	0.82
TAC	NC Mono	LOC101928696	0.44	0.097	0.73
TAC	NC Mono	LOC101928710	0.024	0.96	1
TAC	NC Mono	LOC101928767	0.014	0.89	0.99
TAC	NC Mono	LOC101928861	0.15	0.47	0.89
TAC	NC Mono	LOC101928891	-0.04	0.71	0.95
TAC	NC Mono	LOC101928973	-0.097	0.61	0.93
TAC	NC Mono	LOC101929057	0.33	0.12	0.75
TAC	NC Mono	LOC101929066	-0.21	0.34	0.85
TAC	NC Mono	LOC101929095	0.0065	0.97	1
TAC	NC Mono	LOC101929099	0.061	0.82	0.97
TAC	NC Mono	LOC101929147	0.017	0.9	0.99
TAC	NC Mono	LOC101929162	0.093	0.47	0.89
TAC	NC Mono	LOC101929595	0.35	0.15	0.77
TAC	NC Mono	LOC101929709	-0.17	0.29	0.83
TAC	NC Mono	LOC101929715	0.28	0.15	0.77
TAC	NC Mono	LOC102467080	-0.94	0.0086	0.63
TAC	NC Mono	LOC102467147	-0.08	0.56	0.91
TAC	NC Mono	LOC102606465	0.2	0.3	0.83
TAC	NC Mono	LOC102723439	-0.0035	0.99	1
TAC	NC Mono	LOC102723604	-0.44	0.11	0.74
TAC	NC Mono	LOC102723701	0.048	0.78	0.96
TAC	NC Mono	LOC102723824	-0.066	0.76	0.96
TAC	NC Mono	LOC102724163	0.0063	0.96	1
TAC	NC Mono	LOC102724297	0.00052	1	1
TAC	NC Mono	LOC102724323	0.22	0.13	0.76
TAC	NC Mono	LOC102724596	-0.044	0.81	0.97
TAC	NC Mono	LOC102724814	-0.1	0.35	0.85
TAC	NC Mono	LOC103091866	-0.016	0.9	0.99
TAC	NC Mono	LOC103344931	-0.28	0.13	0.76
TAC	NC Mono	LOC103611081	0.11	0.54	0.91
TAC	NC Mono	LOC105377348	0.2	0.22	0.8
TAC	NC Mono	LOC105747689	-0.21	0.47	0.89
TAC	NC Mono	LOC113230	0.041	0.83	0.97
TAC	NC Mono	LOC115110	-0.16	0.064	0.7
TAC	NC Mono	LOC145474	-0.13	0.7	0.95
TAC	NC Mono	LOC145783	0.018	0.86	0.98
TAC	NC Mono	LOC146880	-0.034	0.68	0.94
TAC	NC Mono	LOC148413	0.036	0.55	0.91
TAC	NC Mono	LOC150776	-0.068	0.46	0.89
TAC	NC Mono	LOC151174	-0.16	0.65	0.94
TAC	NC Mono	LOC152225	-0.19	0.099	0.73
TAC	NC Mono	LOC153684	-0.14	0.16	0.77
TAC	NC Mono	LOC155060	-0.27	0.051	0.69
TAC	NC Mono	LOC171391	-0.15	0.3	0.83
TAC	NC Mono	LOC200772	-0.14	0.35	0.85
TAC	NC Mono	LOC202181	0.029	0.81	0.97
TAC	NC Mono	LOC220729	0.092	0.28	0.82
TAC	NC Mono	LOC283788	-0.19	0.4	0.86
TAC	NC Mono	LOC283922	-0.038	0.69	0.95
TAC	NC Mono	LOC284023	-0.06	0.6	0.92
TAC	NC Mono	LOC284454	-0.88	0.001	0.57
TAC	NC Mono	LOC285074	-0.052	0.4	0.87
TAC	NC Mono	LOC285740	-0.074	0.75	0.96
TAC	NC Mono	LOC285804	-0.014	0.94	0.99
TAC	NC Mono	LOC286437	-0.29	0.15	0.77
TAC	NC Mono	LOC339059	-0.2	0.54	0.91
TAC	NC Mono	LOC339803	0.18	0.12	0.75
TAC	NC Mono	LOC339874	0.21	0.18	0.78
TAC	NC Mono	LOC374443	0.036	0.6	0.92
TAC	NC Mono	LOC389247	-0.46	0.029	0.67
TAC	NC Mono	LOC389641	0.074	0.75	0.96
TAC	NC Mono	LOC389765	0.062	0.69	0.95
TAC	NC Mono	LOC389834	-0.21	0.65	0.94
TAC	NC Mono	LOC400548	-0.26	0.15	0.77
TAC	NC Mono	LOC401320	-0.15	0.13	0.76
TAC	NC Mono	LOC439933	-0.32	0.17	0.77
TAC	NC Mono	LOC439994	-0.19	0.16	0.77
TAC	NC Mono	LOC440434	0.053	0.62	0.93
TAC	NC Mono	LOC441242	-0.028	0.82	0.97
TAC	NC Mono	LOC554206	-0.1	0.55	0.91
TAC	NC Mono	LOC613037	-0.17	0.36	0.85
TAC	NC Mono	LOC642361	0.016	0.94	0.99
TAC	NC Mono	LOC642846	-0.34	0.11	0.74
TAC	NC Mono	LOC642852	-0.16	0.36	0.85
TAC	NC Mono	LOC643072	0.12	0.46	0.88
TAC	NC Mono	LOC643770	-0.0041	0.98	1
TAC	NC Mono	LOC643802	0.089	0.58	0.92
TAC	NC Mono	LOC644656	-0.0022	0.99	1
TAC	NC Mono	LOC645513	0.13	0.21	0.79
TAC	NC Mono	LOC646471	-0.13	0.21	0.79
TAC	NC Mono	LOC646762	0.11	0.47	0.89
TAC	NC Mono	LOC648987	-0.14	0.15	0.77
TAC	NC Mono	LOC652276	-0.026	0.79	0.97
TAC	NC Mono	LOC653160	0.022	0.91	0.99
TAC	NC Mono	LOC653513	0.28	0.28	0.83
TAC	NC Mono	LOC728323	0.005	0.94	0.99
TAC	NC Mono	LOC728392	-0.12	0.29	0.83
TAC	NC Mono	LOC728554	-0.027	0.82	0.97
TAC	NC Mono	LOC728613	0.2	0.31	0.84
TAC	NC Mono	LOC728673	0.11	0.61	0.93
TAC	NC Mono	LOC728730	0.028	0.8	0.97
TAC	NC Mono	LOC728743	-0.12	0.55	0.91
TAC	NC Mono	LOC729083	0.044	0.67	0.94
TAC	NC Mono	LOC729218	0.055	0.57	0.92
TAC	NC Mono	LOC729603	-0.01	0.96	1
TAC	NC Mono	LOC729683	-0.19	0.031	0.68
TAC	NC Mono	LOC729737	-0.47	0.038	0.69
TAC	NC Mono	LOC730102	-0.022	0.77	0.96
TAC	NC Mono	LOC730183	-0.13	0.41	0.87
TAC	NC Mono	LOC731424	-0.37	0.17	0.77
TAC	NC Mono	LOC90784	0.19	0.48	0.89
TAC	NC Mono	LOC93622	-0.14	0.049	0.69
TAC	NC Mono	LOH12CR1	-0.02	0.76	0.96
TAC	NC Mono	LONP1	-0.0082	0.89	0.99
TAC	NC Mono	LONP2	0.05	0.36	0.85
TAC	NC Mono	LONRF1	0.072	0.44	0.88
TAC	NC Mono	LOXHD1	-0.59	0.12	0.75
TAC	NC Mono	LOXL2	0.052	0.79	0.97
TAC	NC Mono	LOXL3	-0.06	0.3	0.83
TAC	NC Mono	LPAR1	-0.16	0.53	0.9
TAC	NC Mono	LPAR2	-0.13	0.19	0.78
TAC	NC Mono	LPAR5	0.076	0.71	0.95
TAC	NC Mono	LPAR6	0.3	0.0035	0.63
TAC	NC Mono	LPCAT1	-0.084	0.22	0.8
TAC	NC Mono	LPCAT2	0.063	0.24	0.81
TAC	NC Mono	LPCAT3	-0.049	0.51	0.9
TAC	NC Mono	LPCAT4	-0.099	0.34	0.84
TAC	NC Mono	LPGAT1	0.055	0.46	0.89
TAC	NC Mono	LPIN1	0.093	0.12	0.75
TAC	NC Mono	LPIN2	-0.095	0.13	0.76
TAC	NC Mono	LPL	0.62	0.13	0.76
TAC	NC Mono	LPP	-0.081	0.28	0.83
TAC	NC Mono	LPP-AS2	-0.3	0.083	0.72
TAC	NC Mono	LPPR2	-0.092	0.25	0.81
TAC	NC Mono	LPPR4	-0.055	0.88	0.98
TAC	NC Mono	LPXN	0.056	0.31	0.84
TAC	NC Mono	LRBA	-0.022	0.86	0.98
TAC	NC Mono	LRCH1	-0.033	0.73	0.96
TAC	NC Mono	LRCH3	0.031	0.57	0.92
TAC	NC Mono	LRCH4	-0.083	0.079	0.71
TAC	NC Mono	LRFN1	0.03	0.81	0.97
TAC	NC Mono	LRFN4	-0.21	0.15	0.77
TAC	NC Mono	LRG1	-0.57	0.011	0.63
TAC	NC Mono	LRIF1	0.057	0.39	0.86
TAC	NC Mono	LRIG1	0.13	0.4	0.87
TAC	NC Mono	LRIG2	0.19	0.0069	0.63
TAC	NC Mono	LRMP	0.034	0.47	0.89
TAC	NC Mono	LRP1	0.037	0.56	0.91
TAC	NC Mono	LRP10	-0.087	0.079	0.71
TAC	NC Mono	LRP11	-0.15	0.41	0.87
TAC	NC Mono	LRP12	0.18	0.2	0.79
TAC	NC Mono	LRP3	-0.22	0.2	0.79
TAC	NC Mono	LRP5L	-0.098	0.34	0.85
TAC	NC Mono	LRP8	-0.1	0.44	0.88
TAC	NC Mono	LRPAP1	-0.043	0.43	0.88
TAC	NC Mono	LRPPRC	0.031	0.66	0.94
TAC	NC Mono	LRR1	0.074	0.19	0.78
TAC	NC Mono	LRRC1	-0.021	0.93	0.99
TAC	NC Mono	LRRC14	-0.048	0.43	0.88
TAC	NC Mono	LRRC16A	-0.045	0.74	0.96
TAC	NC Mono	LRRC20	-0.15	0.48	0.89
TAC	NC Mono	LRRC23	-0.065	0.55	0.91
TAC	NC Mono	LRRC25	-0.068	0.12	0.76
TAC	NC Mono	LRRC27	-0.043	0.59	0.92
TAC	NC Mono	LRRC28	-0.07	0.21	0.79
TAC	NC Mono	LRRC29	-0.16	0.11	0.74
TAC	NC Mono	LRRC3	0.046	0.81	0.97
TAC	NC Mono	LRRC37A	0.024	0.9	0.99
TAC	NC Mono	LRRC37A2	0.13	0.47	0.89
TAC	NC Mono	LRRC37A3	0.06	0.76	0.96
TAC	NC Mono	LRRC37A4P	-0.24	0.035	0.69
TAC	NC Mono	LRRC37B	-0.083	0.27	0.82
TAC	NC Mono	LRRC37BP1	-0.03	0.74	0.96
TAC	NC Mono	LRRC4	-0.39	0.032	0.68
TAC	NC Mono	LRRC40	0.13	0.079	0.71
TAC	NC Mono	LRRC41	0.023	0.58	0.92
TAC	NC Mono	LRRC42	-0.016	0.87	0.98
TAC	NC Mono	LRRC45	-0.14	0.11	0.74
TAC	NC Mono	LRRC46	-0.067	0.69	0.95
TAC	NC Mono	LRRC47	-0.09	0.038	0.69
TAC	NC Mono	LRRC48	-0.024	0.87	0.98
TAC	NC Mono	LRRC56	0.051	0.84	0.97
TAC	NC Mono	LRRC57	0.03	0.52	0.9
TAC	NC Mono	LRRC58	-0.039	0.55	0.91
TAC	NC Mono	LRRC59	0.02	0.72	0.96
TAC	NC Mono	LRRC61	-0.31	0.073	0.7
TAC	NC Mono	LRRC63	-0.28	0.29	0.83
TAC	NC Mono	LRRC69	0.12	0.5	0.9
TAC	NC Mono	LRRC75A	-0.24	0.1	0.73
TAC	NC Mono	LRRC75A-AS1	-0.032	0.69	0.95
TAC	NC Mono	LRRC8A	-0.023	0.68	0.94
TAC	NC Mono	LRRC8B	0.092	0.54	0.9
TAC	NC Mono	LRRC8C	0.17	0.064	0.7
TAC	NC Mono	LRRC8D	0.045	0.51	0.9
TAC	NC Mono	LRRCC1	0.26	0.054	0.7
TAC	NC Mono	LRRFIP1	-0.066	0.12	0.75
TAC	NC Mono	LRRFIP2	0.0055	0.88	0.98
TAC	NC Mono	LRRK1	-0.055	0.58	0.92
TAC	NC Mono	LRRK2	-0.035	0.71	0.95
TAC	NC Mono	LRRTM2	0.067	0.81	0.97
TAC	NC Mono	LRSAM1	-0.044	0.31	0.84
TAC	NC Mono	LRTOMT	-0.11	0.33	0.84
TAC	NC Mono	LRWD1	-0.096	0.27	0.82
TAC	NC Mono	LSG1	0.034	0.43	0.88
TAC	NC Mono	LSM1	0.00061	0.99	1
TAC	NC Mono	LSM10	-0.046	0.38	0.86
TAC	NC Mono	LSM11	0.073	0.51	0.9
TAC	NC Mono	LSM12	-0.007	0.88	0.98
TAC	NC Mono	LSM14A	0.017	0.65	0.93
TAC	NC Mono	LSM14B	-0.0071	0.95	0.99
TAC	NC Mono	LSM2	-0.053	0.45	0.88
TAC	NC Mono	LSM3	0.003	0.96	1
TAC	NC Mono	LSM4	-0.039	0.54	0.91
TAC	NC Mono	LSM5	0.092	0.16	0.77
TAC	NC Mono	LSM6	-0.056	0.47	0.89
TAC	NC Mono	LSM7	-0.059	0.47	0.89
TAC	NC Mono	LSM8	0.042	0.42	0.87
TAC	NC Mono	LSP1	0.05	0.67	0.94
TAC	NC Mono	LSS	-0.41	0.027	0.66
TAC	NC Mono	LST1	-0.08	0.31	0.84
TAC	NC Mono	LTA	-0.37	0.022	0.65
TAC	NC Mono	LTA4H	-0.29	0.065	0.7
TAC	NC Mono	LTB	-0.22	0.08	0.71
TAC	NC Mono	LTB4R	-0.11	0.43	0.88
TAC	NC Mono	LTB4R2	0.055	0.73	0.96
TAC	NC Mono	LTBP3	0.043	0.74	0.96
TAC	NC Mono	LTBP4	-0.024	0.82	0.97
TAC	NC Mono	LTBR	-0.012	0.84	0.97
TAC	NC Mono	LTN1	0.049	0.38	0.86
TAC	NC Mono	LTV1	0.14	0.024	0.66
TAC	NC Mono	LUC7L	-0.0042	0.95	0.99
TAC	NC Mono	LUC7L2	-0.07	0.51	0.9
TAC	NC Mono	LUC7L3	-0.05	0.45	0.88
TAC	NC Mono	LUCAT1	-0.65	0.094	0.73
TAC	NC Mono	LUZP1	-0.0051	0.93	0.99
TAC	NC Mono	LXN	-0.13	0.29	0.83
TAC	NC Mono	LY6E	0.04	0.81	0.97
TAC	NC Mono	LY6G5B	-0.19	0.17	0.77
TAC	NC Mono	LY6G5C	-0.22	0.3	0.84
TAC	NC Mono	LY75	0.0043	0.97	1
TAC	NC Mono	LY86	0.14	0.32	0.84
TAC	NC Mono	LY9	0.036	0.87	0.98
TAC	NC Mono	LY96	0.13	0.16	0.77
TAC	NC Mono	LYAR	0.15	0.041	0.69
TAC	NC Mono	LYL1	-0.079	0.35	0.85
TAC	NC Mono	LYN	-0.065	0.23	0.8
TAC	NC Mono	LYNX1	-0.26	0.039	0.69
TAC	NC Mono	LYPD2	-0.22	0.43	0.88
TAC	NC Mono	LYPD5	-0.2	0.45	0.88
TAC	NC Mono	LYPLA1	-0.0074	0.88	0.98
TAC	NC Mono	LYPLA2	-0.098	0.089	0.73
TAC	NC Mono	LYPLAL1	0.037	0.61	0.93
TAC	NC Mono	LYRM1	-0.034	0.59	0.92
TAC	NC Mono	LYRM2	0.021	0.66	0.94
TAC	NC Mono	LYRM4	0.017	0.85	0.98
TAC	NC Mono	LYRM5	0.092	0.23	0.8
TAC	NC Mono	LYRM7	0.099	0.2	0.79
TAC	NC Mono	LYRM9	0.029	0.77	0.96
TAC	NC Mono	LYSMD1	0.065	0.69	0.95
TAC	NC Mono	LYSMD2	-0.047	0.48	0.89
TAC	NC Mono	LYSMD3	0.077	0.21	0.79
TAC	NC Mono	LYSMD4	-0.00097	0.99	1
TAC	NC Mono	LYST	-0.079	0.24	0.81
TAC	NC Mono	LYZ	0.07	0.84	0.97
TAC	NC Mono	LZIC	0.03	0.52	0.9
TAC	NC Mono	LZTFL1	0.075	0.37	0.86
TAC	NC Mono	LZTR1	-0.072	0.22	0.8
TAC	NC Mono	LZTS2	0.1	0.64	0.93
TAC	NC Mono	M6PR	0.034	0.49	0.89
TAC	NC Mono	MACF1	-0.091	0.28	0.82
TAC	NC Mono	MAD1L1	-0.04	0.59	0.92
TAC	NC Mono	MAD2L1	0.11	0.53	0.9
TAC	NC Mono	MAD2L1BP	0.0062	0.91	0.99
TAC	NC Mono	MAD2L2	-0.13	0.06	0.7
TAC	NC Mono	MADD	0.016	0.81	0.97
TAC	NC Mono	MAEA	-0.058	0.19	0.79
TAC	NC Mono	MAF	-0.09	0.71	0.95
TAC	NC Mono	MAF1	-0.043	0.34	0.84
TAC	NC Mono	MAFB	-0.042	0.53	0.9
TAC	NC Mono	MAFF	-0.41	0.075	0.71
TAC	NC Mono	MAFG	-0.11	0.25	0.81
TAC	NC Mono	MAFIP	-0.13	0.68	0.94
TAC	NC Mono	MAFK	-0.16	0.43	0.88
TAC	NC Mono	MAGED1	0.017	0.85	0.98
TAC	NC Mono	MAGED2	-0.057	0.28	0.82
TAC	NC Mono	MAGEF1	0.22	0.34	0.84
TAC	NC Mono	MAGEH1	-0.014	0.87	0.98
TAC	NC Mono	MAGI3	0.016	0.95	0.99
TAC	NC Mono	MAGIX	-0.021	0.88	0.98
TAC	NC Mono	MAGOH	0.0012	0.98	1
TAC	NC Mono	MAGOHB	0.017	0.77	0.96
TAC	NC Mono	MAGT1	0.05	0.28	0.83
TAC	NC Mono	MAK	-0.13	0.29	0.83
TAC	NC Mono	MAK16	0.042	0.49	0.89
TAC	NC Mono	MALAT1	-0.069	0.49	0.89
TAC	NC Mono	MALSU1	-0.029	0.58	0.92
TAC	NC Mono	MALT1	0.14	0.024	0.66
TAC	NC Mono	MAMDC4	-0.71	0.0017	0.63
TAC	NC Mono	MAML1	0.023	0.76	0.96
TAC	NC Mono	MAML2	-0.065	0.6	0.92
TAC	NC Mono	MAML3	-0.13	0.32	0.84
TAC	NC Mono	MAN1A1	-0.022	0.8	0.97
TAC	NC Mono	MAN1A2	-0.14	0.022	0.65
TAC	NC Mono	MAN1B1	-0.033	0.55	0.91
TAC	NC Mono	MAN1B1-AS1	-0.064	0.6	0.92
TAC	NC Mono	MAN1C1	-0.084	0.26	0.82
TAC	NC Mono	MAN2A1	0.0096	0.86	0.98
TAC	NC Mono	MAN2A2	-0.057	0.6	0.92
TAC	NC Mono	MAN2B1	0.038	0.5	0.9
TAC	NC Mono	MAN2B2	0.064	0.46	0.88
TAC	NC Mono	MAN2C1	-0.19	0.11	0.74
TAC	NC Mono	MANBA	0.0051	0.91	0.99
TAC	NC Mono	MANBAL	-0.055	0.26	0.82
TAC	NC Mono	MANEA	-0.018	0.83	0.97
TAC	NC Mono	MANEA-AS1	0.047	0.7	0.95
TAC	NC Mono	MANEAL	-0.12	0.64	0.93
TAC	NC Mono	MANF	0.032	0.81	0.97
TAC	NC Mono	MANSC1	-0.16	0.54	0.91
TAC	NC Mono	MAP10	0.046	0.62	0.93
TAC	NC Mono	MAP1LC3A	-0.18	0.35	0.85
TAC	NC Mono	MAP1LC3B	0.0054	0.88	0.98
TAC	NC Mono	MAP1LC3B2	-0.21	0.31	0.84
TAC	NC Mono	MAP1S	-0.061	0.41	0.87
TAC	NC Mono	MAP2K1	0.038	0.56	0.91
TAC	NC Mono	MAP2K2	-0.1	0.061	0.7
TAC	NC Mono	MAP2K3	-0.15	0.0072	0.63
TAC	NC Mono	MAP2K4	0.035	0.45	0.88
TAC	NC Mono	MAP2K5	0.028	0.64	0.93
TAC	NC Mono	MAP2K6	-0.11	0.64	0.93
TAC	NC Mono	MAP2K7	-0.11	0.45	0.88
TAC	NC Mono	MAP3K1	-0.016	0.83	0.97
TAC	NC Mono	MAP3K10	-0.084	0.61	0.93
TAC	NC Mono	MAP3K11	-0.075	0.23	0.8
TAC	NC Mono	MAP3K12	0.031	0.83	0.97
TAC	NC Mono	MAP3K13	0.092	0.33	0.84
TAC	NC Mono	MAP3K14	-0.083	0.28	0.83
TAC	NC Mono	MAP3K14-AS1	-0.033	0.88	0.98
TAC	NC Mono	MAP3K2	0.046	0.25	0.81
TAC	NC Mono	MAP3K3	0.019	0.64	0.93
TAC	NC Mono	MAP3K4	0.00028	1	1
TAC	NC Mono	MAP3K5	0.051	0.33	0.84
TAC	NC Mono	MAP3K6	0.029	0.82	0.97
TAC	NC Mono	MAP3K7	0.026	0.55	0.91
TAC	NC Mono	MAP3K7CL	0.24	0.39	0.86
TAC	NC Mono	MAP3K8	0.031	0.55	0.91
TAC	NC Mono	MAP4	-0.086	0.2	0.79
TAC	NC Mono	MAP4K1	0.32	0.063	0.7
TAC	NC Mono	MAP4K2	-0.093	0.11	0.74
TAC	NC Mono	MAP4K3	0.064	0.42	0.88
TAC	NC Mono	MAP4K4	-0.13	0.032	0.68
TAC	NC Mono	MAP4K5	-0.0079	0.91	0.99
TAC	NC Mono	MAP6D1	0.056	0.75	0.96
TAC	NC Mono	MAP7	0.18	0.25	0.81
TAC	NC Mono	MAP7D1	-0.058	0.36	0.85
TAC	NC Mono	MAP7D3	0.026	0.78	0.96
TAC	NC Mono	MAPK1	-0.0062	0.89	0.99
TAC	NC Mono	MAPK14	-0.0042	0.93	0.99
TAC	NC Mono	MAPK1IP1L	-0.0048	0.9	0.99
TAC	NC Mono	MAPK3	-0.1	0.38	0.86
TAC	NC Mono	MAPK6	0.015	0.83	0.97
TAC	NC Mono	MAPK7	-0.05	0.46	0.88
TAC	NC Mono	MAPK8	-0.019	0.76	0.96
TAC	NC Mono	MAPK8IP3	-0.066	0.5	0.9
TAC	NC Mono	MAPK9	0.065	0.16	0.77
TAC	NC Mono	MAPKAP1	0.0025	0.94	0.99
TAC	NC Mono	MAPKAPK2	-0.04	0.77	0.96
TAC	NC Mono	MAPKAPK3	-0.042	0.26	0.82
TAC	NC Mono	MAPKAPK5	0.038	0.36	0.85
TAC	NC Mono	MAPKAPK5-AS1	-0.067	0.32	0.84
TAC	NC Mono	MAPKBP1	-0.068	0.49	0.89
TAC	NC Mono	MAPRE1	0.055	0.14	0.76
TAC	NC Mono	MAPRE2	0.03	0.56	0.91
TAC	NC Mono	MAPRE3	0.036	0.69	0.95
TAC	NC Mono	1-Mar	-0.13	0.6	0.92
TAC	NC Mono	1-Mar	0.19	0.011	0.63
TAC	NC Mono	2-Mar	0.14	0.25	0.81
TAC	NC Mono	3-Mar	-0.36	0.065	0.7
TAC	NC Mono	5-Mar	0.046	0.2	0.79
TAC	NC Mono	6-Mar	-0.052	0.22	0.8
TAC	NC Mono	7-Mar	0.061	0.19	0.78
TAC	NC Mono	8-Mar	-0.1	0.26	0.82
TAC	NC Mono	MARCKS	0.11	0.43	0.88
TAC	NC Mono	MARCKSL1	-0.041	0.7	0.95
TAC	NC Mono	MARCO	0.018	0.95	0.99
TAC	NC Mono	MARK2	-0.037	0.34	0.85
TAC	NC Mono	MARK3	0.022	0.49	0.89
TAC	NC Mono	MARK4	-0.23	0.096	0.73
TAC	NC Mono	MARS	0.018	0.55	0.91
TAC	NC Mono	MARS2	0.11	0.22	0.8
TAC	NC Mono	MARVELD1	0.34	0.024	0.66
TAC	NC Mono	MASP2	0.11	0.63	0.93
TAC	NC Mono	MAST1	0.19	0.5	0.9
TAC	NC Mono	MAST2	-0.11	0.12	0.75
TAC	NC Mono	MAST3	-0.16	0.02	0.65
TAC	NC Mono	MASTL	0.16	0.089	0.73
TAC	NC Mono	MAT2A	0.062	0.23	0.8
TAC	NC Mono	MAT2B	0.044	0.21	0.79
TAC	NC Mono	MATR3	0.031	0.42	0.87
TAC	NC Mono	MAU2	-0.013	0.75	0.96
TAC	NC Mono	MAVS	-0.1	0.13	0.76
TAC	NC Mono	MAX	0.0049	0.92	0.99
TAC	NC Mono	MAZ	0.0085	0.91	0.99
TAC	NC Mono	MB21D1	0.12	0.15	0.77
TAC	NC Mono	MB21D2	-0.16	0.57	0.91
TAC	NC Mono	MBD1	-0.043	0.23	0.8
TAC	NC Mono	MBD2	-0.08	0.26	0.82
TAC	NC Mono	MBD3	-0.16	0.065	0.7
TAC	NC Mono	MBD4	-0.02	0.65	0.94
TAC	NC Mono	MBD5	0.048	0.62	0.93
TAC	NC Mono	MBD6	0.032	0.81	0.97
TAC	NC Mono	MBIP	0.17	0.019	0.64
TAC	NC Mono	MBLAC1	-0.042	0.77	0.96
TAC	NC Mono	MBLAC2	0.0098	0.92	0.99
TAC	NC Mono	MBNL1	0.051	0.28	0.82
TAC	NC Mono	MBNL1-AS1	-0.099	0.46	0.89
TAC	NC Mono	MBNL2	0.13	0.24	0.8
TAC	NC Mono	MBNL3	-0.077	0.32	0.84
TAC	NC Mono	MBOAT1	-0.067	0.3	0.83
TAC	NC Mono	MBOAT2	-0.3	0.033	0.68
TAC	NC Mono	MBOAT4	0.3	0.19	0.78
TAC	NC Mono	MBOAT7	-0.05	0.56	0.91
TAC	NC Mono	MBP	-0.08	0.17	0.77
TAC	NC Mono	MBTD1	-0.04	0.65	0.93
TAC	NC Mono	MBTPS1	0.0014	0.97	1
TAC	NC Mono	MBTPS2	0.051	0.46	0.89
TAC	NC Mono	MCAT	-0.011	0.89	0.99
TAC	NC Mono	MCC	-0.091	0.59	0.92
TAC	NC Mono	MCCC1	0.08	0.096	0.73
TAC	NC Mono	MCCC2	0.059	0.24	0.8
TAC	NC Mono	MCEE	0.1	0.096	0.73
TAC	NC Mono	MCFD2	0.079	0.19	0.78
TAC	NC Mono	MCL1	0.022	0.81	0.97
TAC	NC Mono	MCM2	0.13	0.41	0.87
TAC	NC Mono	MCM3	0.022	0.66	0.94
TAC	NC Mono	MCM3AP	-0.032	0.67	0.94
TAC	NC Mono	MCM3AP-AS1	-0.025	0.88	0.98
TAC	NC Mono	MCM4	0.053	0.44	0.88
TAC	NC Mono	MCM5	-0.024	0.64	0.93
TAC	NC Mono	MCM6	0.021	0.83	0.97
TAC	NC Mono	MCM7	0.037	0.5	0.9
TAC	NC Mono	MCM8	-0.0078	0.97	1
TAC	NC Mono	MCM9	0.097	0.17	0.78
TAC	NC Mono	MCMBP	0.075	0.11	0.74
TAC	NC Mono	MCMDC2	0.12	0.62	0.93
TAC	NC Mono	MCOLN1	0.011	0.88	0.98
TAC	NC Mono	MCOLN2	0.44	0.094	0.73
TAC	NC Mono	MCPH1	0.15	0.0056	0.63
TAC	NC Mono	MCRS1	-0.039	0.31	0.84
TAC	NC Mono	MCTP1	0.098	0.057	0.7
TAC	NC Mono	MCTP2	-0.33	0.11	0.74
TAC	NC Mono	MCTS1	0.048	0.41	0.87
TAC	NC Mono	MCTS2P	0.084	0.68	0.95
TAC	NC Mono	MCU	0.00034	0.99	1
TAC	NC Mono	MCUR1	-0.0044	0.95	0.99
TAC	NC Mono	MDC1	-0.1	0.38	0.86
TAC	NC Mono	MDFIC	0.017	0.8	0.97
TAC	NC Mono	MDH1	0.037	0.32	0.84
TAC	NC Mono	MDH2	-0.044	0.35	0.85
TAC	NC Mono	MDM1	-0.088	0.36	0.85
TAC	NC Mono	MDM2	0.17	0.21	0.79
TAC	NC Mono	MDM4	-0.053	0.56	0.91
TAC	NC Mono	MDN1	0.023	0.82	0.97
TAC	NC Mono	MDP1	0.078	0.63	0.93
TAC	NC Mono	ME1	0.52	0.088	0.72
TAC	NC Mono	ME2	0.082	0.025	0.66
TAC	NC Mono	ME3	0.75	0.00052	0.48
TAC	NC Mono	MEA1	-0.031	0.58	0.92
TAC	NC Mono	MEAF6	-0.0029	0.94	0.99
TAC	NC Mono	MECOM	-0.49	0.34	0.85
TAC	NC Mono	MECP2	-0.098	0.1	0.73
TAC	NC Mono	MECR	-0.034	0.62	0.93
TAC	NC Mono	MED1	0.06	0.29	0.83
TAC	NC Mono	MED10	-0.044	0.34	0.85
TAC	NC Mono	MED11	-0.071	0.18	0.78
TAC	NC Mono	MED12	-0.098	0.31	0.84
TAC	NC Mono	MED12L	0.3	0.24	0.8
TAC	NC Mono	MED13	0.063	0.4	0.87
TAC	NC Mono	MED13L	-0.017	0.82	0.97
TAC	NC Mono	MED14	0.043	0.45	0.88
TAC	NC Mono	MED14OS	0.17	0.22	0.8
TAC	NC Mono	MED15	0.0052	0.9	0.99
TAC	NC Mono	MED16	-0.079	0.33	0.84
TAC	NC Mono	MED17	0.084	0.098	0.73
TAC	NC Mono	MED18	0.11	0.18	0.78
TAC	NC Mono	MED19	-0.067	0.33	0.84
TAC	NC Mono	MED20	0.17	0.013	0.63
TAC	NC Mono	MED21	0.089	0.095	0.73
TAC	NC Mono	MED22	-0.12	0.15	0.77
TAC	NC Mono	MED23	0.03	0.6	0.92
TAC	NC Mono	MED24	0.012	0.85	0.98
TAC	NC Mono	MED25	-0.056	0.44	0.88
TAC	NC Mono	MED26	0.063	0.48	0.89
TAC	NC Mono	MED27	0.036	0.4	0.87
TAC	NC Mono	MED28	0.018	0.71	0.95
TAC	NC Mono	MED29	0.022	0.54	0.91
TAC	NC Mono	MED30	-0.041	0.5	0.9
TAC	NC Mono	MED31	-0.093	0.31	0.84
TAC	NC Mono	MED4	0.069	0.15	0.77
TAC	NC Mono	MED6	0.033	0.51	0.9
TAC	NC Mono	MED7	0.049	0.31	0.84
TAC	NC Mono	MED8	0.023	0.6	0.92
TAC	NC Mono	MED9	-0.0069	0.91	0.99
TAC	NC Mono	MEF2A	0.11	0.12	0.76
TAC	NC Mono	MEF2BNB	0.028	0.64	0.93
TAC	NC Mono	MEF2C	0.15	0.052	0.69
TAC	NC Mono	MEF2D	-0.17	0.012	0.63
TAC	NC Mono	MEFV	0.023	0.74	0.96
TAC	NC Mono	MEG3	-0.094	0.82	0.97
TAC	NC Mono	MEGF8	0.11	0.49	0.89
TAC	NC Mono	MEGF9	-0.045	0.55	0.91
TAC	NC Mono	MEI1	-0.079	0.5	0.9
TAC	NC Mono	MEIKIN	0.13	0.42	0.88
TAC	NC Mono	MEIS3P1	0.16	0.6	0.92
TAC	NC Mono	MEMO1	0.037	0.4	0.87
TAC	NC Mono	MEN1	-0.12	0.046	0.69
TAC	NC Mono	MEPCE	-0.036	0.66	0.94
TAC	NC Mono	MERTK	0.13	0.29	0.83
TAC	NC Mono	MESDC1	-0.14	0.17	0.77
TAC	NC Mono	MESDC2	0.051	0.27	0.82
TAC	NC Mono	MESP2	-0.42	0.18	0.78
TAC	NC Mono	MEST	0.013	0.94	0.99
TAC	NC Mono	METAP1	0.03	0.52	0.9
TAC	NC Mono	METAP1D	-0.032	0.89	0.99
TAC	NC Mono	METAP2	0.091	0.054	0.7
TAC	NC Mono	METRN	-0.059	0.69	0.95
TAC	NC Mono	METRNL	-0.069	0.51	0.9
TAC	NC Mono	METTL1	0.28	0.2	0.79
TAC	NC Mono	METTL10	0.06	0.39	0.86
TAC	NC Mono	METTL12	-0.046	0.78	0.96
TAC	NC Mono	METTL13	0.063	0.13	0.76
TAC	NC Mono	METTL14	0.17	0.0073	0.63
TAC	NC Mono	METTL15	0.054	0.38	0.86
TAC	NC Mono	METTL16	-0.054	0.5	0.9
TAC	NC Mono	METTL17	0.11	0.12	0.75
TAC	NC Mono	METTL18	0.094	0.23	0.8
TAC	NC Mono	METTL20	-0.022	0.86	0.98
TAC	NC Mono	METTL21A	-0.0037	0.95	0.99
TAC	NC Mono	METTL21B	-0.13	0.48	0.89
TAC	NC Mono	METTL22	-0.08	0.14	0.76
TAC	NC Mono	METTL23	0.036	0.42	0.87
TAC	NC Mono	METTL25	0.086	0.14	0.76
TAC	NC Mono	METTL2A	-0.022	0.73	0.96
TAC	NC Mono	METTL2B	-0.042	0.52	0.9
TAC	NC Mono	METTL3	-0.004	0.93	0.99
TAC	NC Mono	METTL4	-0.0082	0.92	0.99
TAC	NC Mono	METTL5	0.092	0.085	0.72
TAC	NC Mono	METTL6	0.078	0.12	0.75
TAC	NC Mono	METTL7A	0.088	0.23	0.8
TAC	NC Mono	METTL7B	0.31	0.31	0.84
TAC	NC Mono	METTL8	0.034	0.63	0.93
TAC	NC Mono	METTL9	0.061	0.23	0.8
TAC	NC Mono	MEX3C	0.05	0.7	0.95
TAC	NC Mono	MFAP1	0.031	0.54	0.91
TAC	NC Mono	MFAP3	0.048	0.46	0.88
TAC	NC Mono	MFAP4	-0.046	0.81	0.97
TAC	NC Mono	MFF	-0.031	0.38	0.86
TAC	NC Mono	MFHAS1	-0.33	0.089	0.73
TAC	NC Mono	MFI2	-0.46	0.16	0.77
TAC	NC Mono	MFN1	-0.088	0.33	0.84
TAC	NC Mono	MFN2	-0.0063	0.9	0.99
TAC	NC Mono	MFNG	0.019	0.74	0.96
TAC	NC Mono	MFSD1	0.034	0.6	0.92
TAC	NC Mono	MFSD10	-0.09	0.16	0.77
TAC	NC Mono	MFSD11	0.0092	0.84	0.97
TAC	NC Mono	MFSD12	-0.065	0.4	0.87
TAC	NC Mono	MFSD2A	-0.048	0.78	0.97
TAC	NC Mono	MFSD3	-0.076	0.38	0.86
TAC	NC Mono	MFSD4	-0.08	0.69	0.95
TAC	NC Mono	MFSD5	0.016	0.78	0.96
TAC	NC Mono	MFSD6	-0.16	0.26	0.82
TAC	NC Mono	MFSD7	-0.11	0.13	0.76
TAC	NC Mono	MFSD8	0.079	0.16	0.77
TAC	NC Mono	MFSD9	-0.094	0.31	0.84
TAC	NC Mono	MGA	-0.03	0.62	0.93
TAC	NC Mono	MGAT1	0.027	0.62	0.93
TAC	NC Mono	MGAT2	0.068	0.089	0.73
TAC	NC Mono	MGAT4A	0.023	0.83	0.97
TAC	NC Mono	MGAT4B	-0.15	0.079	0.71
TAC	NC Mono	MGAT5	-0.12	0.27	0.82
TAC	NC Mono	MGC16142	0.27	0.29	0.83
TAC	NC Mono	MGC16275	-0.076	0.3	0.83
TAC	NC Mono	MGC27345	0.0057	0.94	0.99
TAC	NC Mono	MGC57346	0.28	0.15	0.77
TAC	NC Mono	MGC72080	-0.052	0.5	0.9
TAC	NC Mono	MGEA5	0.01	0.87	0.98
TAC	NC Mono	MGLL	0.018	0.93	0.99
TAC	NC Mono	MGME1	-0.21	0.062	0.7
TAC	NC Mono	MGMT	-0.027	0.75	0.96
TAC	NC Mono	MGRN1	0.043	0.67	0.94
TAC	NC Mono	MGST1	0.14	0.48	0.89
TAC	NC Mono	MGST2	0.15	0.22	0.79
TAC	NC Mono	MGST3	-0.081	0.35	0.85
TAC	NC Mono	MIA3	0.094	0.098	0.73
TAC	NC Mono	MIATNB	-0.0025	0.98	1
TAC	NC Mono	MIB1	-0.14	0.1	0.73
TAC	NC Mono	MIB2	-0.19	0.022	0.65
TAC	NC Mono	MICA	-0.11	0.21	0.79
TAC	NC Mono	MICAL1	-0.1	0.071	0.7
TAC	NC Mono	MICAL2	-0.28	0.041	0.69
TAC	NC Mono	MICALL1	-0.0031	0.98	1
TAC	NC Mono	MICALL2	0.073	0.66	0.94
TAC	NC Mono	MICB	0.026	0.77	0.96
TAC	NC Mono	MICU1	-0.08	0.13	0.76
TAC	NC Mono	MICU2	-0.0094	0.84	0.97
TAC	NC Mono	MID1IP1	-0.15	0.042	0.69
TAC	NC Mono	MIDN	-0.26	0.013	0.63
TAC	NC Mono	MIEF1	-0.0016	0.97	1
TAC	NC Mono	MIEF2	-0.2	0.01	0.63
TAC	NC Mono	MIEN1	-0.12	0.049	0.69
TAC	NC Mono	MIER1	0.094	0.051	0.69
TAC	NC Mono	MIER2	0.036	0.61	0.93
TAC	NC Mono	MIER3	0.068	0.37	0.86
TAC	NC Mono	MIF4GD	0.065	0.27	0.82
TAC	NC Mono	MIIP	-0.059	0.37	0.86
TAC	NC Mono	MILR1	0.21	0.14	0.76
TAC	NC Mono	MINA	0.11	0.11	0.74
TAC	NC Mono	MINK1	-0.11	0.11	0.74
TAC	NC Mono	MINOS1	-0.024	0.71	0.95
TAC	NC Mono	MINOS1P1	0.039	0.86	0.98
TAC	NC Mono	MINPP1	0.0092	0.9	0.99
TAC	NC Mono	MIOS	0.054	0.33	0.84
TAC	NC Mono	MIPEP	0.05	0.59	0.92
TAC	NC Mono	MIPEPP3	0.045	0.82	0.97
TAC	NC Mono	MIR142	-0.32	0.14	0.76
TAC	NC Mono	MIR17HG	-0.23	0.4	0.87
TAC	NC Mono	MIR181A1HG	0.19	0.35	0.85
TAC	NC Mono	MIR21	-0.48	0.015	0.63
TAC	NC Mono	MIR223	-0.17	0.13	0.76
TAC	NC Mono	MIR22HG	-0.1	0.32	0.84
TAC	NC Mono	MIR3064	-0.12	0.22	0.8
TAC	NC Mono	MIR3198-1	-0.33	0.16	0.77
TAC	NC Mono	MIR320C1	0.076	0.72	0.96
TAC	NC Mono	MIR3916	0.01	0.93	0.99
TAC	NC Mono	MIR4434	-0.016	0.93	0.99
TAC	NC Mono	MIR4435-2HG	0.028	0.83	0.97
TAC	NC Mono	MIR4442	-0.26	0.16	0.77
TAC	NC Mono	MIR4458HG	-0.34	0.26	0.82
TAC	NC Mono	MIR4512	-0.0096	0.96	1
TAC	NC Mono	MIR4691	-0.2	0.28	0.83
TAC	NC Mono	MIR4785	-0.028	0.87	0.98
TAC	NC Mono	MIR5047	-0.13	0.19	0.78
TAC	NC Mono	MIR5096	0.082	0.58	0.92
TAC	NC Mono	MIR5690	0.64	0.066	0.7
TAC	NC Mono	MIR570	0.081	0.61	0.93
TAC	NC Mono	MIR573	0.31	0.32	0.84
TAC	NC Mono	MIR616	0.29	0.18	0.78
TAC	NC Mono	MIR6753	-0.18	0.34	0.85
TAC	NC Mono	MIR7152	-0.26	0.35	0.85
TAC	NC Mono	MIR762HG	-0.017	0.88	0.98
TAC	NC Mono	MIR7848	-0.011	0.96	1
TAC	NC Mono	MIRLET7BHG	-0.14	0.34	0.85
TAC	NC Mono	MIRLET7DHG	-0.12	0.55	0.91
TAC	NC Mono	MIS12	0.058	0.34	0.85
TAC	NC Mono	MIS18A	-0.18	0.04	0.69
TAC	NC Mono	MIS18BP1	0.077	0.13	0.76
TAC	NC Mono	MITD1	0.0068	0.92	0.99
TAC	NC Mono	MITF	-0.21	0.064	0.7
TAC	NC Mono	MKKS	0.047	0.37	0.85
TAC	NC Mono	MKL1	-0.027	0.55	0.91
TAC	NC Mono	MKL2	0.1	0.44	0.88
TAC	NC Mono	MKLN1	0.048	0.39	0.86
TAC	NC Mono	MKLN1-AS	0.24	0.14	0.76
TAC	NC Mono	MKNK1	0.13	0.039	0.69
TAC	NC Mono	MKNK2	-0.17	0.028	0.66
TAC	NC Mono	MKRN1	0.036	0.22	0.8
TAC	NC Mono	MKRN2	0.029	0.54	0.91
TAC	NC Mono	MKS1	-0.09	0.18	0.78
TAC	NC Mono	MLC1	-0.23	0.061	0.7
TAC	NC Mono	MLEC	-0.075	0.28	0.83
TAC	NC Mono	MLF2	-0.025	0.5	0.9
TAC	NC Mono	MLH1	-0.0075	0.86	0.98
TAC	NC Mono	MLH3	-0.019	0.82	0.97
TAC	NC Mono	MLKL	0.14	0.13	0.76
TAC	NC Mono	MLLT1	-0.14	0.17	0.77
TAC	NC Mono	MLLT10	-0.0031	0.97	1
TAC	NC Mono	MLLT11	-0.0053	0.97	1
TAC	NC Mono	MLLT3	0.1	0.61	0.92
TAC	NC Mono	MLLT4	-0.17	0.5	0.9
TAC	NC Mono	MLLT6	-0.21	0.075	0.71
TAC	NC Mono	MLST8	-0.023	0.71	0.95
TAC	NC Mono	MLX	0.078	0.15	0.77
TAC	NC Mono	MLXIP	0.041	0.6	0.92
TAC	NC Mono	MLYCD	0.0093	0.87	0.98
TAC	NC Mono	MMAA	0.023	0.68	0.94
TAC	NC Mono	MMAB	0.0099	0.92	0.99
TAC	NC Mono	MMADHC	0.019	0.65	0.94
TAC	NC Mono	MMD	0.1	0.27	0.82
TAC	NC Mono	MMGT1	-0.12	0.087	0.72
TAC	NC Mono	MMP17	-0.22	0.18	0.78
TAC	NC Mono	MMP24	-0.28	0.063	0.7
TAC	NC Mono	MMP24-AS1	-0.087	0.4	0.87
TAC	NC Mono	MMP28	0.11	0.68	0.94
TAC	NC Mono	MMS19	-0.044	0.4	0.87
TAC	NC Mono	MMS22L	-0.14	0.18	0.78
TAC	NC Mono	MN1	-0.18	0.48	0.89
TAC	NC Mono	MNAT1	0.058	0.51	0.9
TAC	NC Mono	MNDA	0.16	0.13	0.76
TAC	NC Mono	MNT	-0.25	0.079	0.71
TAC	NC Mono	MOAP1	-0.046	0.45	0.88
TAC	NC Mono	MOB1A	0.089	0.047	0.69
TAC	NC Mono	MOB1B	0.12	0.36	0.85
TAC	NC Mono	MOB2	-0.11	0.073	0.7
TAC	NC Mono	MOB3A	-0.042	0.25	0.81
TAC	NC Mono	MOB3B	0.2	0.062	0.7
TAC	NC Mono	MOB3C	0.057	0.39	0.86
TAC	NC Mono	MOCS1	-1	0.23	0.8
TAC	NC Mono	MOCS2	0.066	0.3	0.84
TAC	NC Mono	MOCS3	0.0092	0.89	0.99
TAC	NC Mono	MOGS	-0.1	0.38	0.86
TAC	NC Mono	MON1A	-0.065	0.43	0.88
TAC	NC Mono	MON1B	-0.075	0.12	0.75
TAC	NC Mono	MON2	0.099	0.091	0.73
TAC	NC Mono	MORC2	-0.074	0.3	0.83
TAC	NC Mono	MORC2-AS1	-0.11	0.46	0.89
TAC	NC Mono	MORC3	0.077	0.13	0.76
TAC	NC Mono	MORF4L1	0.017	0.71	0.95
TAC	NC Mono	MORF4L2	0.077	0.093	0.73
TAC	NC Mono	MORF4L2-AS1	-0.28	0.33	0.84
TAC	NC Mono	MORN1	-0.1	0.43	0.88
TAC	NC Mono	MORN2	-0.039	0.75	0.96
TAC	NC Mono	MOSPD1	0.058	0.47	0.89
TAC	NC Mono	MOSPD2	0.018	0.78	0.96
TAC	NC Mono	MOSPD3	-0.16	0.054	0.7
TAC	NC Mono	MOV10	0.054	0.43	0.88
TAC	NC Mono	MPC1	0.0035	0.95	0.99
TAC	NC Mono	MPC2	0.023	0.62	0.93
TAC	NC Mono	MPDU1	0.025	0.51	0.9
TAC	NC Mono	MPEG1	-0.028	0.65	0.94
TAC	NC Mono	MPG	-0.064	0.36	0.85
TAC	NC Mono	MPHOSPH10	0.023	0.65	0.94
TAC	NC Mono	MPHOSPH6	0.045	0.64	0.93
TAC	NC Mono	MPHOSPH8	-0.026	0.64	0.93
TAC	NC Mono	MPHOSPH9	-0.023	0.76	0.96
TAC	NC Mono	MPI	0.033	0.64	0.93
TAC	NC Mono	MPLKIP	0.032	0.6	0.92
TAC	NC Mono	MPND	0.023	0.77	0.96
TAC	NC Mono	MPO	0.058	0.71	0.95
TAC	NC Mono	MPP1	-0.018	0.66	0.94
TAC	NC Mono	MPP5	0.11	0.24	0.81
TAC	NC Mono	MPP7	-0.077	0.55	0.91
TAC	NC Mono	MPPE1	-0.072	0.19	0.78
TAC	NC Mono	MPRIP	-0.067	0.45	0.88
TAC	NC Mono	MPST	-0.24	0.046	0.69
TAC	NC Mono	MPV17	0.034	0.4	0.87
TAC	NC Mono	MPV17L2	0.064	0.6	0.92
TAC	NC Mono	MPZL1	0.078	0.4	0.86
TAC	NC Mono	MPZL2	0.18	0.53	0.9
TAC	NC Mono	MPZL3	0.035	0.76	0.96
TAC	NC Mono	MR1	0.019	0.67	0.94
TAC	NC Mono	MRAS	-0.31	0.014	0.63
TAC	NC Mono	MRE11A	0.049	0.29	0.83
TAC	NC Mono	MRFAP1	-0.034	0.45	0.88
TAC	NC Mono	MRFAP1L1	0.05	0.19	0.79
TAC	NC Mono	MRGBP	-0.074	0.3	0.84
TAC	NC Mono	MRI1	0.0098	0.89	0.99
TAC	NC Mono	MRM1	0.19	0.26	0.82
TAC	NC Mono	MROH1	-0.15	0.044	0.69
TAC	NC Mono	MROH6	-0.16	0.52	0.9
TAC	NC Mono	MRPL1	0.088	0.23	0.8
TAC	NC Mono	MRPL10	0.014	0.75	0.96
TAC	NC Mono	MRPL11	-0.072	0.17	0.77
TAC	NC Mono	MRPL12	-0.031	0.7	0.95
TAC	NC Mono	MRPL13	0.041	0.33	0.84
TAC	NC Mono	MRPL14	-0.036	0.6	0.92
TAC	NC Mono	MRPL15	0.041	0.38	0.86
TAC	NC Mono	MRPL16	0.0095	0.81	0.97
TAC	NC Mono	MRPL17	0.046	0.43	0.88
TAC	NC Mono	MRPL18	0.0063	0.9	0.99
TAC	NC Mono	MRPL19	0.063	0.12	0.75
TAC	NC Mono	MRPL2	-0.0074	0.9	0.99
TAC	NC Mono	MRPL20	0.0076	0.89	0.99
TAC	NC Mono	MRPL21	0.058	0.38	0.86
TAC	NC Mono	MRPL22	0.12	0.028	0.66
TAC	NC Mono	MRPL23	-0.23	0.041	0.69
TAC	NC Mono	MRPL24	0.016	0.79	0.97
TAC	NC Mono	MRPL27	0.028	0.67	0.94
TAC	NC Mono	MRPL28	-0.13	0.031	0.68
TAC	NC Mono	MRPL3	0.17	0.013	0.63
TAC	NC Mono	MRPL30	0.14	0.0087	0.63
TAC	NC Mono	MRPL32	0.02	0.64	0.93
TAC	NC Mono	MRPL33	-0.031	0.62	0.93
TAC	NC Mono	MRPL34	-0.053	0.36	0.85
TAC	NC Mono	MRPL35	0.027	0.45	0.88
TAC	NC Mono	MRPL36	-0.041	0.51	0.9
TAC	NC Mono	MRPL37	-0.017	0.72	0.96
TAC	NC Mono	MRPL38	-0.08	0.18	0.78
TAC	NC Mono	MRPL39	0.051	0.42	0.87
TAC	NC Mono	MRPL4	-0.057	0.39	0.86
TAC	NC Mono	MRPL40	-0.025	0.69	0.95
TAC	NC Mono	MRPL41	-0.19	0.047	0.69
TAC	NC Mono	MRPL42	0.14	0.037	0.69
TAC	NC Mono	MRPL43	-0.13	0.02	0.65
TAC	NC Mono	MRPL44	0.039	0.45	0.88
TAC	NC Mono	MRPL45	0.021	0.69	0.95
TAC	NC Mono	MRPL45P2	-0.095	0.52	0.9
TAC	NC Mono	MRPL46	0.048	0.38	0.86
TAC	NC Mono	MRPL47	0.009	0.86	0.98
TAC	NC Mono	MRPL48	-0.058	0.31	0.84
TAC	NC Mono	MRPL49	0.059	0.21	0.79
TAC	NC Mono	MRPL50	0.11	0.028	0.66
TAC	NC Mono	MRPL51	-0.06	0.33	0.84
TAC	NC Mono	MRPL52	-0.084	0.25	0.81
TAC	NC Mono	MRPL53	-0.064	0.48	0.89
TAC	NC Mono	MRPL54	-0.061	0.54	0.91
TAC	NC Mono	MRPL55	-0.097	0.16	0.77
TAC	NC Mono	MRPL57	-0.021	0.69	0.95
TAC	NC Mono	MRPL9	-0.012	0.82	0.97
TAC	NC Mono	MRPS10	0.083	0.092	0.73
TAC	NC Mono	MRPS11	0.022	0.62	0.93
TAC	NC Mono	MRPS12	-0.071	0.32	0.84
TAC	NC Mono	MRPS14	0.0098	0.83	0.97
TAC	NC Mono	MRPS15	0.015	0.79	0.97
TAC	NC Mono	MRPS16	0.063	0.14	0.77
TAC	NC Mono	MRPS17	0.12	0.096	0.73
TAC	NC Mono	MRPS18A	-0.0036	0.96	1
TAC	NC Mono	MRPS18B	0.02	0.62	0.93
TAC	NC Mono	MRPS18C	0.061	0.53	0.9
TAC	NC Mono	MRPS2	-0.053	0.49	0.89
TAC	NC Mono	MRPS21	-0.0053	0.91	0.99
TAC	NC Mono	MRPS22	0.09	0.083	0.71
TAC	NC Mono	MRPS23	0.049	0.32	0.84
TAC	NC Mono	MRPS25	-0.0042	0.95	0.99
TAC	NC Mono	MRPS26	-0.02	0.74	0.96
TAC	NC Mono	MRPS27	0.0023	0.97	1
TAC	NC Mono	MRPS28	0.1	0.067	0.7
TAC	NC Mono	MRPS30	0.042	0.29	0.83
TAC	NC Mono	MRPS31	0.1	0.035	0.69
TAC	NC Mono	MRPS31P5	-0.039	0.72	0.96
TAC	NC Mono	MRPS33	0.041	0.47	0.89
TAC	NC Mono	MRPS34	-0.053	0.47	0.89
TAC	NC Mono	MRPS35	0.098	0.061	0.7
TAC	NC Mono	MRPS36	0.024	0.72	0.96
TAC	NC Mono	MRPS5	-0.018	0.69	0.95
TAC	NC Mono	MRPS6	-0.074	0.32	0.84
TAC	NC Mono	MRPS7	0.023	0.57	0.92
TAC	NC Mono	MRPS9	0.081	0.13	0.76
TAC	NC Mono	MRRF	0.082	0.063	0.7
TAC	NC Mono	MRS2	0.056	0.24	0.81
TAC	NC Mono	MRS2P2	0.069	0.78	0.96
TAC	NC Mono	MRTO4	0.061	0.41	0.87
TAC	NC Mono	MRVI1	0.058	0.56	0.91
TAC	NC Mono	MRVI1-AS1	0.031	0.86	0.98
TAC	NC Mono	MS4A14	0.088	0.46	0.89
TAC	NC Mono	MS4A4A	0.16	0.3	0.83
TAC	NC Mono	MS4A6A	0.19	0.29	0.83
TAC	NC Mono	MS4A7	-0.12	0.14	0.76
TAC	NC Mono	MSANTD2	0.097	0.23	0.8
TAC	NC Mono	MSANTD4	0.11	0.15	0.77
TAC	NC Mono	MSH2	0.13	0.18	0.78
TAC	NC Mono	MSH3	0.082	0.21	0.79
TAC	NC Mono	MSH6	0.053	0.36	0.85
TAC	NC Mono	MSL1	-0.011	0.86	0.98
TAC	NC Mono	MSL2	-0.0028	0.97	1
TAC	NC Mono	MSL3	0.032	0.47	0.89
TAC	NC Mono	MSL3P1	0.19	0.25	0.81
TAC	NC Mono	MSLN	-0.37	0.57	0.91
TAC	NC Mono	MSMO1	0.058	0.47	0.89
TAC	NC Mono	MSMP	-0.11	0.48	0.89
TAC	NC Mono	MSN	-0.016	0.77	0.96
TAC	NC Mono	MSR1	0.43	0.16	0.77
TAC	NC Mono	MSRA	0.041	0.58	0.92
TAC	NC Mono	MSRB1	-0.11	0.041	0.69
TAC	NC Mono	MSRB2	0.12	0.19	0.78
TAC	NC Mono	MSRB3	0.054	0.83	0.97
TAC	NC Mono	MSS51	0.027	0.88	0.98
TAC	NC Mono	MST1	0.02	0.92	0.99
TAC	NC Mono	MSTO2P	-0.077	0.61	0.93
TAC	NC Mono	MT1E	0.16	0.51	0.9
TAC	NC Mono	MT1X	0.2	0.28	0.82
TAC	NC Mono	MT2A	0.058	0.73	0.96
TAC	NC Mono	MTA1	-0.11	0.24	0.8
TAC	NC Mono	MTA2	-0.022	0.75	0.96
TAC	NC Mono	MTA3	0.08	0.65	0.94
TAC	NC Mono	MTAP	0.13	0.15	0.77
TAC	NC Mono	MTBP	0.25	0.044	0.69
TAC	NC Mono	MTCH1	-0.049	0.24	0.8
TAC	NC Mono	MTCH2	0.0073	0.85	0.98
TAC	NC Mono	MTCP1	-0.026	0.89	0.99
TAC	NC Mono	MTDH	-0.091	0.056	0.7
TAC	NC Mono	MTERF1	0.079	0.18	0.78
TAC	NC Mono	MTERF2	0.036	0.84	0.97
TAC	NC Mono	MTERF3	0.14	0.014	0.63
TAC	NC Mono	MTERF4	-0.017	0.79	0.97
TAC	NC Mono	MTF1	-0.11	0.037	0.69
TAC	NC Mono	MTF2	0.079	0.064	0.7
TAC	NC Mono	MTFMT	-0.054	0.49	0.89
TAC	NC Mono	MTFP1	0.017	0.89	0.99
TAC	NC Mono	MTFR1	-0.025	0.85	0.98
TAC	NC Mono	MTFR1L	-0.04	0.24	0.81
TAC	NC Mono	MTFR2	0.3	0.15	0.77
TAC	NC Mono	MTG1	-0.04	0.54	0.91
TAC	NC Mono	MTG2	-0.051	0.3	0.84
TAC	NC Mono	MTHFD1	0.083	0.21	0.79
TAC	NC Mono	MTHFD1L	0.0087	0.95	0.99
TAC	NC Mono	MTHFD2	0.11	0.049	0.69
TAC	NC Mono	MTHFD2L	0.041	0.71	0.95
TAC	NC Mono	MTHFR	-0.067	0.29	0.83
TAC	NC Mono	MTHFS	-0.2	0.26	0.82
TAC	NC Mono	MTHFSD	0.028	0.56	0.91
TAC	NC Mono	MTIF2	0.012	0.83	0.97
TAC	NC Mono	MTIF3	0.027	0.57	0.91
TAC	NC Mono	MTL5	-0.23	0.066	0.7
TAC	NC Mono	MTM1	0.11	0.041	0.69
TAC	NC Mono	MTMR1	0.068	0.21	0.79
TAC	NC Mono	MTMR10	-0.015	0.82	0.97
TAC	NC Mono	MTMR11	-0.038	0.7	0.95
TAC	NC Mono	MTMR12	0.07	0.26	0.82
TAC	NC Mono	MTMR14	0.0071	0.85	0.98
TAC	NC Mono	MTMR2	0.13	0.25	0.81
TAC	NC Mono	MTMR3	0.048	0.54	0.9
TAC	NC Mono	MTMR4	-0.063	0.36	0.85
TAC	NC Mono	MTMR6	-0.022	0.65	0.94
TAC	NC Mono	MTMR7	0.19	0.18	0.78
TAC	NC Mono	MTMR8	-0.14	0.27	0.82
TAC	NC Mono	MTMR9	-0.016	0.73	0.96
TAC	NC Mono	MTO1	0.05	0.36	0.85
TAC	NC Mono	MTOR	-0.013	0.87	0.98
TAC	NC Mono	MTPAP	0.15	0.013	0.63
TAC	NC Mono	MTR	-0.0033	0.96	1
TAC	NC Mono	MTRF1	0.032	0.63	0.93
TAC	NC Mono	MTRF1L	0.025	0.61	0.92
TAC	NC Mono	MTRR	-0.044	0.4	0.87
TAC	NC Mono	MTSS1	-0.11	0.13	0.76
TAC	NC Mono	MTURN	-0.011	0.93	0.99
TAC	NC Mono	MTVR2	0.034	0.88	0.98
TAC	NC Mono	MTX1	-0.027	0.69	0.95
TAC	NC Mono	MTX2	0.086	0.14	0.76
TAC	NC Mono	MTX3	0.01	0.94	0.99
TAC	NC Mono	MUL1	-0.045	0.32	0.84
TAC	NC Mono	MUM1	-0.13	0.077	0.71
TAC	NC Mono	MUS81	-0.082	0.084	0.72
TAC	NC Mono	MUSTN1	-0.1	0.55	0.91
TAC	NC Mono	MUT	0.02	0.73	0.96
TAC	NC Mono	MUTYH	-0.026	0.67	0.94
TAC	NC Mono	MVB12A	-0.13	0.062	0.7
TAC	NC Mono	MVB12B	0.3	0.12	0.75
TAC	NC Mono	MVD	-0.08	0.41	0.87
TAC	NC Mono	MVK	-0.21	0.16	0.77
TAC	NC Mono	MVP	-0.067	0.23	0.8
TAC	NC Mono	MX1	0.32	0.17	0.77
TAC	NC Mono	MX2	0.3	0.071	0.7
TAC	NC Mono	MXD1	-0.16	0.15	0.77
TAC	NC Mono	MXD3	-0.2	0.0091	0.63
TAC	NC Mono	MXD4	-0.054	0.45	0.88
TAC	NC Mono	MXI1	-0.076	0.39	0.86
TAC	NC Mono	MXRA7	-0.71	0.21	0.79
TAC	NC Mono	MYADM	-0.21	0.13	0.76
TAC	NC Mono	MYB	0.11	0.76	0.96
TAC	NC Mono	MYBBP1A	-0.0011	0.99	1
TAC	NC Mono	MYBPC3	-0.25	0.13	0.76
TAC	NC Mono	MYBPH	0.36	0.35	0.85
TAC	NC Mono	MYC	0.12	0.4	0.86
TAC	NC Mono	MYCBP2	-0.052	0.38	0.86
TAC	NC Mono	MYCL	0.19	0.2	0.79
TAC	NC Mono	MYD88	0.011	0.78	0.96
TAC	NC Mono	MYDGF	-0.029	0.61	0.92
TAC	NC Mono	MYEOV2	-0.14	0.1	0.73
TAC	NC Mono	MYH10	0.098	0.59	0.92
TAC	NC Mono	MYH11	-0.16	0.42	0.88
TAC	NC Mono	MYH3	-0.076	0.72	0.96
TAC	NC Mono	MYH9	-0.11	0.34	0.85
TAC	NC Mono	MYL12A	0.026	0.64	0.93
TAC	NC Mono	MYL12B	0.042	0.37	0.86
TAC	NC Mono	MYL5	0.0019	0.99	1
TAC	NC Mono	MYL6	-0.05	0.41	0.87
TAC	NC Mono	MYLIP	-0.062	0.49	0.89
TAC	NC Mono	MYNN	-0.033	0.53	0.9
TAC	NC Mono	MYO10	-0.28	0.14	0.76
TAC	NC Mono	MYO15A	-0.37	0.043	0.69
TAC	NC Mono	MYO15B	-0.21	0.041	0.69
TAC	NC Mono	MYO18A	-0.055	0.58	0.92
TAC	NC Mono	MYO19	0.013	0.9	0.99
TAC	NC Mono	MYO1A	0.045	0.82	0.97
TAC	NC Mono	MYO1C	-0.07	0.38	0.86
TAC	NC Mono	MYO1E	0.051	0.68	0.94
TAC	NC Mono	MYO1F	-0.072	0.048	0.69
TAC	NC Mono	MYO1G	-0.05	0.24	0.8
TAC	NC Mono	MYO5A	0.026	0.7	0.95
TAC	NC Mono	MYO7A	0.55	0.022	0.65
TAC	NC Mono	MYO7B	-0.13	0.36	0.85
TAC	NC Mono	MYO9A	0.054	0.41	0.87
TAC	NC Mono	MYO9B	-0.11	0.078	0.71
TAC	NC Mono	MYOF	0.048	0.56	0.91
TAC	NC Mono	MYOM1	-0.21	0.3	0.83
TAC	NC Mono	MYOM2	-0.17	0.43	0.88
TAC	NC Mono	MYOT	0.27	0.14	0.76
TAC	NC Mono	MYSM1	-0.046	0.59	0.92
TAC	NC Mono	MZF1	-0.13	0.24	0.81
TAC	NC Mono	MZF1-AS1	-0.18	0.16	0.77
TAC	NC Mono	MZT1	0.071	0.36	0.85
TAC	NC Mono	MZT2A	-0.34	0.011	0.63
TAC	NC Mono	MZT2B	-0.12	0.33	0.84
TAC	NC Mono	N4BP1	0.075	0.23	0.8
TAC	NC Mono	N4BP2	0.083	0.25	0.81
TAC	NC Mono	N4BP2L1	0.11	0.11	0.74
TAC	NC Mono	N4BP2L2	0.025	0.65	0.94
TAC	NC Mono	N4BP2L2-IT2	0.27	0.21	0.79
TAC	NC Mono	N6AMT1	-0.12	0.24	0.8
TAC	NC Mono	N6AMT2	0.12	0.3	0.84
TAC	NC Mono	NAA10	-0.01	0.86	0.98
TAC	NC Mono	NAA15	0.046	0.45	0.88
TAC	NC Mono	NAA16	-0.053	0.41	0.87
TAC	NC Mono	NAA20	0.067	0.14	0.76
TAC	NC Mono	NAA25	0.21	0.013	0.63
TAC	NC Mono	NAA30	0.071	0.23	0.8
TAC	NC Mono	NAA35	0.069	0.22	0.79
TAC	NC Mono	NAA38	-0.023	0.78	0.96
TAC	NC Mono	NAA40	-1.10E-05	1	1
TAC	NC Mono	NAA50	-0.0085	0.85	0.98
TAC	NC Mono	NAA60	0.031	0.55	0.91
TAC	NC Mono	NAAA	0.097	0.29	0.83
TAC	NC Mono	NAALAD2	-0.11	0.73	0.96
TAC	NC Mono	NAALADL1	-0.23	0.03	0.67
TAC	NC Mono	NAB1	-0.058	0.49	0.89
TAC	NC Mono	NAB2	-0.2	0.28	0.82
TAC	NC Mono	NABP1	0.04	0.64	0.93
TAC	NC Mono	NABP2	0.091	0.45	0.88
TAC	NC Mono	NACA	0.012	0.8	0.97
TAC	NC Mono	NACC1	-0.13	0.35	0.85
TAC	NC Mono	NACC2	-0.14	0.12	0.75
TAC	NC Mono	NADK	-0.033	0.51	0.9
TAC	NC Mono	NADK2	0.086	0.19	0.78
TAC	NC Mono	NADSYN1	-0.14	0.0008	0.52
TAC	NC Mono	NAE1	0.084	0.086	0.72
TAC	NC Mono	NAF1	-0.098	0.42	0.87
TAC	NC Mono	NAGA	0.068	0.056	0.7
TAC	NC Mono	NAGK	0.054	0.55	0.91
TAC	NC Mono	NAGLU	-0.029	0.63	0.93
TAC	NC Mono	NAGPA	-0.072	0.19	0.78
TAC	NC Mono	NAGS	-0.085	0.41	0.87
TAC	NC Mono	NAIF1	0.06	0.4	0.87
TAC	NC Mono	NAIP	0.32	0.081	0.71
TAC	NC Mono	NAMPT	0.047	0.58	0.92
TAC	NC Mono	NANOS1	0.037	0.81	0.97
TAC	NC Mono	NANP	-0.062	0.53	0.9
TAC	NC Mono	NANS	0.014	0.73	0.96
TAC	NC Mono	NAP1L1	-0.018	0.75	0.96
TAC	NC Mono	NAP1L4	0.0034	0.91	0.99
TAC	NC Mono	NAP1L5	0.015	0.95	0.99
TAC	NC Mono	NAPA	0.027	0.73	0.96
TAC	NC Mono	NAPA-AS1	0.054	0.78	0.96
TAC	NC Mono	NAPB	0.066	0.38	0.86
TAC	NC Mono	NAPEPLD	0.027	0.7	0.95
TAC	NC Mono	NAPG	0.029	0.48	0.89
TAC	NC Mono	NAPRT	-0.028	0.81	0.97
TAC	NC Mono	NAPSA	-0.31	0.1	0.73
TAC	NC Mono	NAPSB	0.13	0.61	0.93
TAC	NC Mono	NARF	-0.1	0.013	0.63
TAC	NC Mono	NARFL	-0.11	0.062	0.7
TAC	NC Mono	NARS	0.052	0.19	0.78
TAC	NC Mono	NARS2	-0.084	0.3	0.84
TAC	NC Mono	NASP	0.026	0.68	0.94
TAC	NC Mono	NAT1	0.15	0.038	0.69
TAC	NC Mono	NAT10	0.045	0.4	0.87
TAC	NC Mono	NAT6	-0.29	0.0063	0.63
TAC	NC Mono	NAT9	-0.035	0.57	0.92
TAC	NC Mono	NATD1	-0.18	0.093	0.73
TAC	NC Mono	NAV1	-0.015	0.93	0.99
TAC	NC Mono	NBAS	-0.0047	0.95	0.99
TAC	NC Mono	NBEA	-0.31	0.38	0.86
TAC	NC Mono	NBEAL1	-0.053	0.62	0.93
TAC	NC Mono	NBEAL2	-0.21	0.041	0.69
TAC	NC Mono	NBN	0.078	0.056	0.7
TAC	NC Mono	NBPF1	0.023	0.83	0.97
TAC	NC Mono	NBPF10	-0.061	0.58	0.92
TAC	NC Mono	NBPF11	0.0034	0.96	1
TAC	NC Mono	NBPF12	0.092	0.27	0.82
TAC	NC Mono	NBPF14	-0.02	0.82	0.97
TAC	NC Mono	NBPF15	-0.056	0.61	0.92
TAC	NC Mono	NBPF20	0.082	0.58	0.92
TAC	NC Mono	NBPF25P	-0.27	0.2	0.79
TAC	NC Mono	NBPF3	0.5	0.23	0.8
TAC	NC Mono	NBPF8	-0.27	0.024	0.66
TAC	NC Mono	NBPF9	-0.13	0.26	0.82
TAC	NC Mono	NBR1	0.021	0.64	0.93
TAC	NC Mono	NBR2	-0.084	0.53	0.9
TAC	NC Mono	NCAPD2	0.062	0.43	0.88
TAC	NC Mono	NCAPD3	0.0015	0.98	1
TAC	NC Mono	NCAPG2	0.044	0.54	0.91
TAC	NC Mono	NCAPH2	-0.061	0.38	0.86
TAC	NC Mono	NCBP1	0.048	0.35	0.85
TAC	NC Mono	NCBP2	0.035	0.3	0.83
TAC	NC Mono	NCBP2-AS2	-0.0042	0.94	0.99
TAC	NC Mono	NCDN	-0.08	0.26	0.82
TAC	NC Mono	NCEH1	0.11	0.16	0.77
TAC	NC Mono	NCF1	-0.063	0.75	0.96
TAC	NC Mono	NCF1B	-0.2	0.36	0.85
TAC	NC Mono	NCF1C	-0.14	0.45	0.88
TAC	NC Mono	NCF2	0.077	0.062	0.7
TAC	NC Mono	NCF4	-0.065	0.44	0.88
TAC	NC Mono	NCK1	0.076	0.36	0.85
TAC	NC Mono	NCK1-AS1	0.098	0.37	0.85
TAC	NC Mono	NCK2	-0.0017	0.98	1
TAC	NC Mono	NCKAP1L	0.0057	0.89	0.98
TAC	NC Mono	NCKAP5L	-0.078	0.39	0.86
TAC	NC Mono	NCKIPSD	0.011	0.87	0.98
TAC	NC Mono	NCL	0.035	0.36	0.85
TAC	NC Mono	NCLN	-0.06	0.45	0.88
TAC	NC Mono	NCOA1	-0.021	0.67	0.94
TAC	NC Mono	NCOA2	0.015	0.85	0.98
TAC	NC Mono	NCOA3	0.038	0.63	0.93
TAC	NC Mono	NCOA4	0.075	0.13	0.76
TAC	NC Mono	NCOA5	0.06	0.21	0.79
TAC	NC Mono	NCOA6	-0.0031	0.96	1
TAC	NC Mono	NCOA7	0.39	0.021	0.65
TAC	NC Mono	NCOR1	0.0079	0.83	0.97
TAC	NC Mono	NCOR2	-0.12	0.098	0.73
TAC	NC Mono	NCR3	-0.095	0.64	0.93
TAC	NC Mono	NCR3LG1	0.17	0.56	0.91
TAC	NC Mono	NCSTN	0.028	0.53	0.9
TAC	NC Mono	NDC1	0.12	0.072	0.7
TAC	NC Mono	NDC80	0.07	0.8	0.97
TAC	NC Mono	NDE1	-0.016	0.79	0.97
TAC	NC Mono	NDEL1	-0.028	0.46	0.89
TAC	NC Mono	NDFIP1	-0.022	0.59	0.92
TAC	NC Mono	NDN	0.093	0.8	0.97
TAC	NC Mono	NDNL2	-0.00075	0.99	1
TAC	NC Mono	NDOR1	-0.078	0.22	0.8
TAC	NC Mono	NDRG1	0.025	0.78	0.96
TAC	NC Mono	NDRG3	-0.14	0.023	0.66
TAC	NC Mono	NDST1	-0.18	0.23	0.8
TAC	NC Mono	NDST2	-0.03	0.52	0.9
TAC	NC Mono	NDUFA1	-0.041	0.52	0.9
TAC	NC Mono	NDUFA10	0.004	0.91	0.99
TAC	NC Mono	NDUFA11	-0.16	0.04	0.69
TAC	NC Mono	NDUFA12	-0.011	0.87	0.98
TAC	NC Mono	NDUFA13	-0.1	0.11	0.74
TAC	NC Mono	NDUFA2	-0.073	0.21	0.79
TAC	NC Mono	NDUFA3	-0.17	0.088	0.73
TAC	NC Mono	NDUFA4	0.014	0.79	0.97
TAC	NC Mono	NDUFA5	0.095	0.041	0.69
TAC	NC Mono	NDUFA6	0.04	0.37	0.85
TAC	NC Mono	NDUFA7	-0.021	0.76	0.96
TAC	NC Mono	NDUFA8	-0.025	0.59	0.92
TAC	NC Mono	NDUFA9	0.055	0.13	0.76
TAC	NC Mono	NDUFAB1	0.005	0.92	0.99
TAC	NC Mono	NDUFAF1	-0.008	0.86	0.98
TAC	NC Mono	NDUFAF2	-0.014	0.88	0.98
TAC	NC Mono	NDUFAF3	-0.086	0.13	0.76
TAC	NC Mono	NDUFAF4	0.052	0.48	0.89
TAC	NC Mono	NDUFAF4P1	0.081	0.76	0.96
TAC	NC Mono	NDUFAF5	0.08	0.29	0.83
TAC	NC Mono	NDUFAF6	0.1	0.21	0.79
TAC	NC Mono	NDUFAF7	-0.054	0.31	0.84
TAC	NC Mono	NDUFB1	-0.027	0.77	0.96
TAC	NC Mono	NDUFB10	-0.025	0.64	0.93
TAC	NC Mono	NDUFB11	-0.098	0.14	0.77
TAC	NC Mono	NDUFB2	-0.056	0.47	0.89
TAC	NC Mono	NDUFB3	0.034	0.56	0.91
TAC	NC Mono	NDUFB4	-0.0019	0.97	1
TAC	NC Mono	NDUFB5	0.045	0.31	0.84
TAC	NC Mono	NDUFB6	-0.03	0.59	0.92
TAC	NC Mono	NDUFB7	-0.13	0.1	0.73
TAC	NC Mono	NDUFB8	-0.0036	0.95	0.99
TAC	NC Mono	NDUFB9	0.046	0.42	0.87
TAC	NC Mono	NDUFC1	-0.058	0.36	0.85
TAC	NC Mono	NDUFC2	-0.055	0.49	0.89
TAC	NC Mono	NDUFS1	0.082	0.1	0.73
TAC	NC Mono	NDUFS2	-0.01	0.79	0.97
TAC	NC Mono	NDUFS3	0.0052	0.89	0.99
TAC	NC Mono	NDUFS4	0.074	0.15	0.77
TAC	NC Mono	NDUFS5	-0.047	0.51	0.9
TAC	NC Mono	NDUFS6	-0.094	0.2	0.79
TAC	NC Mono	NDUFS7	-0.072	0.35	0.85
TAC	NC Mono	NDUFS8	-0.036	0.65	0.93
TAC	NC Mono	NDUFV1	-0.017	0.76	0.96
TAC	NC Mono	NDUFV2	0.015	0.76	0.96
TAC	NC Mono	NDUFV2-AS1	-0.32	0.078	0.71
TAC	NC Mono	NDUFV3	0.0041	0.96	1
TAC	NC Mono	NEAT1	-0.2	0.26	0.82
TAC	NC Mono	NEB	-0.011	0.95	0.99
TAC	NC Mono	NECAB3	-0.12	0.15	0.77
TAC	NC Mono	NECAP1	-0.0063	0.89	0.99
TAC	NC Mono	NECAP2	-0.031	0.46	0.88
TAC	NC Mono	NEDD1	0.099	0.22	0.8
TAC	NC Mono	NEDD4	-0.013	0.94	0.99
TAC	NC Mono	NEDD8	-0.024	0.75	0.96
TAC	NC Mono	NEDD9	-0.03	0.69	0.95
TAC	NC Mono	NEFH	-0.18	0.19	0.78
TAC	NC Mono	NEIL1	-0.051	0.81	0.97
TAC	NC Mono	NEIL2	-0.026	0.88	0.98
TAC	NC Mono	NEK1	0.12	0.11	0.74
TAC	NC Mono	NEK11	0.24	0.17	0.77
TAC	NC Mono	NEK3	0.12	0.36	0.85
TAC	NC Mono	NEK4	0.082	0.13	0.76
TAC	NC Mono	NEK6	-0.18	0.2	0.79
TAC	NC Mono	NEK7	0.04	0.47	0.89
TAC	NC Mono	NEK8	-0.25	0.017	0.63
TAC	NC Mono	NEK9	0.034	0.54	0.91
TAC	NC Mono	NELFA	-0.11	0.038	0.69
TAC	NC Mono	NELFB	-0.043	0.47	0.89
TAC	NC Mono	NELFCD	-0.026	0.51	0.9
TAC	NC Mono	NELFE	-0.049	0.23	0.8
TAC	NC Mono	NEMF	0.035	0.48	0.89
TAC	NC Mono	NEMP1	0.099	0.2	0.79
TAC	NC Mono	NEMP2	0.0042	0.98	1
TAC	NC Mono	NENF	0.037	0.59	0.92
TAC	NC Mono	NET1	0.15	0.26	0.82
TAC	NC Mono	NETO2	-0.0077	0.96	1
TAC	NC Mono	NEU1	-0.087	0.083	0.71
TAC	NC Mono	NEU3	-0.027	0.82	0.97
TAC	NC Mono	NEURL1	-0.026	0.79	0.97
TAC	NC Mono	NEURL4	-0.036	0.75	0.96
TAC	NC Mono	NEXN	0.58	0.031	0.68
TAC	NC Mono	NF1	-0.095	0.32	0.84
TAC	NC Mono	NF2	-0.04	0.39	0.86
TAC	NC Mono	NFAM1	-0.034	0.4	0.87
TAC	NC Mono	NFAT5	-0.23	0.029	0.67
TAC	NC Mono	NFATC1	-0.09	0.25	0.82
TAC	NC Mono	NFATC2	0.92	0.011	0.63
TAC	NC Mono	NFATC2IP	0.036	0.46	0.88
TAC	NC Mono	NFATC3	-0.03	0.5	0.9
TAC	NC Mono	NFE2	-0.17	0.13	0.76
TAC	NC Mono	NFE2L1	-0.12	0.17	0.77
TAC	NC Mono	NFE2L2	0.079	0.1	0.73
TAC	NC Mono	NFE2L3	-0.027	0.85	0.98
TAC	NC Mono	NFIA	-0.075	0.46	0.89
TAC	NC Mono	NFIC	-0.077	0.35	0.85
TAC	NC Mono	NFIL3	-0.069	0.47	0.89
TAC	NC Mono	NFIX	-0.16	0.35	0.85
TAC	NC Mono	NFKB1	-0.047	0.38	0.86
TAC	NC Mono	NFKB2	-0.14	0.24	0.81
TAC	NC Mono	NFKBIA	-0.14	0.27	0.82
TAC	NC Mono	NFKBIB	-0.15	0.065	0.7
TAC	NC Mono	NFKBID	-0.16	0.089	0.73
TAC	NC Mono	NFKBIE	-0.17	0.11	0.74
TAC	NC Mono	NFKBIL1	-0.22	0.015	0.63
TAC	NC Mono	NFKBIZ	-0.19	0.072	0.7
TAC	NC Mono	NFRKB	0.029	0.51	0.9
TAC	NC Mono	NFS1	0.061	0.33	0.84
TAC	NC Mono	NFU1	0.051	0.27	0.82
TAC	NC Mono	NFX1	0.024	0.59	0.92
TAC	NC Mono	NFXL1	0.09	0.43	0.88
TAC	NC Mono	NFYA	0.038	0.51	0.9
TAC	NC Mono	NFYB	0.13	0.015	0.63
TAC	NC Mono	NFYC	-0.025	0.46	0.88
TAC	NC Mono	NFYC-AS1	-0.059	0.67	0.94
TAC	NC Mono	NGDN	0.028	0.5	0.9
TAC	NC Mono	NGFR	-0.78	0.0057	0.63
TAC	NC Mono	NGLY1	0.076	0.068	0.7
TAC	NC Mono	NGRN	0.049	0.27	0.82
TAC	NC Mono	NHEJ1	0.024	0.62	0.93
TAC	NC Mono	NHLRC1	0.054	0.61	0.93
TAC	NC Mono	NHLRC2	0.067	0.31	0.84
TAC	NC Mono	NHLRC3	0.087	0.13	0.76
TAC	NC Mono	NHP2	-0.019	0.73	0.96
TAC	NC Mono	NHS	-0.36	0.27	0.82
TAC	NC Mono	NHSL1	0.22	0.099	0.73
TAC	NC Mono	NHSL2	-0.11	0.071	0.7
TAC	NC Mono	NICN1	-0.044	0.51	0.9
TAC	NC Mono	NID1	0.082	0.65	0.93
TAC	NC Mono	NID2	-0.15	0.52	0.9
TAC	NC Mono	NIF3L1	0.0065	0.89	0.99
TAC	NC Mono	NIFK	0.056	0.3	0.83
TAC	NC Mono	NIFK-AS1	-0.097	0.23	0.8
TAC	NC Mono	NIN	-0.016	0.75	0.96
TAC	NC Mono	NINJ1	-0.24	0.012	0.63
TAC	NC Mono	NINJ2	-0.18	0.05	0.69
TAC	NC Mono	NIP7	-0.0008	0.99	1
TAC	NC Mono	NIPA1	0.21	0.53	0.9
TAC	NC Mono	NIPA2	-0.026	0.59	0.92
TAC	NC Mono	NIPAL2	0.16	0.14	0.76
TAC	NC Mono	NIPAL3	0.031	0.72	0.96
TAC	NC Mono	NIPBL	0.081	0.058	0.7
TAC	NC Mono	NIPBL-AS1	-0.04	0.73	0.96
TAC	NC Mono	NIPSNAP1	-0.074	0.15	0.77
TAC	NC Mono	NIPSNAP3A	0.057	0.34	0.85
TAC	NC Mono	NIPSNAP3B	-0.17	0.31	0.84
TAC	NC Mono	NISCH	0.15	0.12	0.76
TAC	NC Mono	NIT1	-0.015	0.77	0.96
TAC	NC Mono	NIT2	0.021	0.8	0.97
TAC	NC Mono	NKAP	-0.058	0.28	0.82
TAC	NC Mono	NKAPL	-0.15	0.45	0.88
TAC	NC Mono	NKAPP1	0.11	0.42	0.87
TAC	NC Mono	NKG7	-0.062	0.79	0.97
TAC	NC Mono	NKIRAS1	0.077	0.44	0.88
TAC	NC Mono	NKIRAS2	-0.011	0.8	0.97
TAC	NC Mono	NKRF	0.062	0.35	0.85
TAC	NC Mono	NKTR	-0.032	0.64	0.93
TAC	NC Mono	NLE1	-0.057	0.67	0.94
TAC	NC Mono	NLGN3	-0.061	0.8	0.97
TAC	NC Mono	NLK	-0.0084	0.94	0.99
TAC	NC Mono	NLN	0.066	0.48	0.89
TAC	NC Mono	NLRC4	0.14	0.027	0.66
TAC	NC Mono	NLRC5	-0.056	0.59	0.92
TAC	NC Mono	NLRP1	-0.086	0.26	0.82
TAC	NC Mono	NLRP12	-0.2	0.025	0.66
TAC	NC Mono	NLRP2	0.58	0.066	0.7
TAC	NC Mono	NLRP3	0.21	0.13	0.76
TAC	NC Mono	NLRP6	-0.23	0.4	0.87
TAC	NC Mono	NLRX1	0.075	0.37	0.86
TAC	NC Mono	NMD3	0.028	0.58	0.92
TAC	NC Mono	NME1	-0.064	0.66	0.94
TAC	NC Mono	NME3	-0.11	0.2	0.79
TAC	NC Mono	NME4	0.22	0.32	0.84
TAC	NC Mono	NME6	0.013	0.76	0.96
TAC	NC Mono	NME7	0.083	0.23	0.8
TAC	NC Mono	NME9	0.077	0.71	0.95
TAC	NC Mono	NMI	0.21	0.025	0.66
TAC	NC Mono	NMNAT1	-0.027	0.64	0.93
TAC	NC Mono	NMNAT3	-0.084	0.46	0.89
TAC	NC Mono	NMRAL1	-0.032	0.66	0.94
TAC	NC Mono	NMRK1	-0.19	0.23	0.8
TAC	NC Mono	NMT1	0.036	0.31	0.84
TAC	NC Mono	NMT2	-0.33	0.14	0.76
TAC	NC Mono	NNT	-0.012	0.84	0.98
TAC	NC Mono	NNT-AS1	0.023	0.84	0.97
TAC	NC Mono	NOA1	-0.076	0.12	0.75
TAC	NC Mono	NOB1	0.064	0.37	0.86
TAC	NC Mono	NOC2L	-0.0064	0.93	0.99
TAC	NC Mono	NOC3L	0.23	0.0014	0.57
TAC	NC Mono	NOC4L	-0.0025	0.97	1
TAC	NC Mono	NOCT	-0.12	0.44	0.88
TAC	NC Mono	NOD1	0.066	0.32	0.84
TAC	NC Mono	NOD2	-0.038	0.62	0.93
TAC	NC Mono	NOL10	0.037	0.38	0.86
TAC	NC Mono	NOL11	0.019	0.67	0.94
TAC	NC Mono	NOL12	-0.1	0.025	0.66
TAC	NC Mono	NOL4L	-0.13	0.15	0.77
TAC	NC Mono	NOL6	0.055	0.41	0.87
TAC	NC Mono	NOL7	0.007	0.89	0.98
TAC	NC Mono	NOL8	0.027	0.6	0.92
TAC	NC Mono	NOL9	0.023	0.76	0.96
TAC	NC Mono	NOLC1	0.089	0.08	0.71
TAC	NC Mono	NOM1	-0.039	0.53	0.9
TAC	NC Mono	NOMO1	-0.13	0.16	0.77
TAC	NC Mono	NOMO2	0.0028	0.98	1
TAC	NC Mono	NONO	-0.00081	0.98	1
TAC	NC Mono	NOP10	-0.091	0.36	0.85
TAC	NC Mono	NOP14	0.098	0.16	0.77
TAC	NC Mono	NOP14-AS1	0.085	0.35	0.85
TAC	NC Mono	NOP16	0.1	0.15	0.77
TAC	NC Mono	NOP2	0.16	0.02	0.64
TAC	NC Mono	NOP56	0.052	0.29	0.83
TAC	NC Mono	NOP58	0.081	0.07	0.7
TAC	NC Mono	NOP9	-0.026	0.8	0.97
TAC	NC Mono	NOS3	-0.11	0.73	0.96
TAC	NC Mono	NOSIP	-0.023	0.71	0.95
TAC	NC Mono	NOTCH1	-0.28	0.047	0.69
TAC	NC Mono	NOTCH2	-0.051	0.44	0.88
TAC	NC Mono	NOTCH2NL	-0.058	0.51	0.9
TAC	NC Mono	NOTCH3	-0.15	0.64	0.93
TAC	NC Mono	NOTCH4	0.064	0.44	0.88
TAC	NC Mono	NOXA1	-0.098	0.37	0.85
TAC	NC Mono	NPAT	0.058	0.29	0.83
TAC	NC Mono	NPC1	-0.068	0.36	0.85
TAC	NC Mono	NPC2	-0.044	0.47	0.89
TAC	NC Mono	NPEPPS	-0.055	0.14	0.77
TAC	NC Mono	NPFF	0.13	0.4	0.87
TAC	NC Mono	NPHP3	0.12	0.45	0.88
TAC	NC Mono	NPHP3-ACAD11	0.28	0.2	0.79
TAC	NC Mono	NPHP4	0.18	0.29	0.83
TAC	NC Mono	NPIPB11	-0.53	0.0054	0.63
TAC	NC Mono	NPIPB15	0.033	0.87	0.98
TAC	NC Mono	NPIPB3	-0.11	0.45	0.88
TAC	NC Mono	NPIPB4	-0.15	0.47	0.89
TAC	NC Mono	NPIPB5	0.03	0.87	0.98
TAC	NC Mono	NPL	-0.021	0.7	0.95
TAC	NC Mono	NPLOC4	-0.067	0.14	0.76
TAC	NC Mono	NPM1	0.016	0.73	0.96
TAC	NC Mono	NPPA-AS1	-0.023	0.9	0.99
TAC	NC Mono	NPRL2	-0.002	0.97	1
TAC	NC Mono	NPRL3	-0.051	0.53	0.9
TAC	NC Mono	NPTN	0.019	0.7	0.95
TAC	NC Mono	NPTN-IT1	-0.047	0.7	0.95
TAC	NC Mono	NQO2	-0.083	0.58	0.92
TAC	NC Mono	NR1D1	-0.0024	0.99	1
TAC	NC Mono	NR1D2	0.12	0.35	0.85
TAC	NC Mono	NR1H2	-0.038	0.54	0.91
TAC	NC Mono	NR1H3	0.13	0.5	0.9
TAC	NC Mono	NR2C1	0.045	0.51	0.9
TAC	NC Mono	NR2C2	-0.014	0.88	0.98
TAC	NC Mono	NR2C2AP	0.021	0.8	0.97
TAC	NC Mono	NR2F6	-0.065	0.7	0.95
TAC	NC Mono	NR3C1	0.0049	0.89	0.99
TAC	NC Mono	NR4A1	-0.29	0.024	0.66
TAC	NC Mono	NR4A2	-0.19	0.53	0.9
TAC	NC Mono	NR6A1	-0.045	0.77	0.96
TAC	NC Mono	NRADDP	-0.36	0.16	0.77
TAC	NC Mono	NRARP	-0.33	0.38	0.86
TAC	NC Mono	NRAS	0.021	0.72	0.96
TAC	NC Mono	NRBF2	-0.021	0.84	0.97
TAC	NC Mono	NRBP1	0.011	0.73	0.96
TAC	NC Mono	NRBP2	-0.052	0.46	0.88
TAC	NC Mono	NRD1	0.044	0.21	0.79
TAC	NC Mono	NRDE2	0.14	0.1	0.73
TAC	NC Mono	NREP	0.077	0.54	0.9
TAC	NC Mono	NRF1	-0.047	0.4	0.87
TAC	NC Mono	NRGN	-0.32	0.013	0.63
TAC	NC Mono	NRIP1	0.13	0.069	0.7
TAC	NC Mono	NRIP2	0.066	0.6	0.92
TAC	NC Mono	NRIR	0.22	0.43	0.88
TAC	NC Mono	NRL	0.097	0.49	0.89
TAC	NC Mono	NRM	-0.034	0.72	0.96
TAC	NC Mono	NRP1	0.69	0.099	0.73
TAC	NC Mono	NRROS	-0.028	0.75	0.96
TAC	NC Mono	NRSN2-AS1	-0.24	0.26	0.82
TAC	NC Mono	NRXN2	0.46	0.032	0.68
TAC	NC Mono	NSA2	-0.0096	0.88	0.98
TAC	NC Mono	NSD1	-0.014	0.81	0.97
TAC	NC Mono	NSDHL	0.076	0.15	0.77
TAC	NC Mono	NSF	0.026	0.63	0.93
TAC	NC Mono	NSFL1C	-0.0037	0.94	0.99
TAC	NC Mono	NSL1	0.092	0.012	0.63
TAC	NC Mono	NSMAF	0.074	0.16	0.77
TAC	NC Mono	NSMCE1	-0.031	0.53	0.9
TAC	NC Mono	NSMCE2	0.14	0.055	0.7
TAC	NC Mono	NSMCE4A	-0.0012	0.97	1
TAC	NC Mono	NSMF	-0.091	0.4	0.87
TAC	NC Mono	NSRP1	0.036	0.53	0.9
TAC	NC Mono	NSUN2	0.0087	0.84	0.97
TAC	NC Mono	NSUN3	0.086	0.2	0.79
TAC	NC Mono	NSUN4	0.036	0.55	0.91
TAC	NC Mono	NSUN5	-0.045	0.42	0.87
TAC	NC Mono	NSUN5P1	-0.032	0.74	0.96
TAC	NC Mono	NSUN5P2	0.068	0.7	0.95
TAC	NC Mono	NSUN6	0.041	0.58	0.92
TAC	NC Mono	NT5C	-0.078	0.28	0.83
TAC	NC Mono	NT5C2	0.1	0.022	0.65
TAC	NC Mono	NT5C3A	0.33	0.0099	0.63
TAC	NC Mono	NT5C3B	-0.028	0.95	0.99
TAC	NC Mono	NT5DC1	0.08	0.26	0.82
TAC	NC Mono	NT5DC3	-0.092	0.75	0.96
TAC	NC Mono	NTAN1	-0.069	0.3	0.84
TAC	NC Mono	NTHL1	0.009	0.92	0.99
TAC	NC Mono	NTMT1	0.034	0.62	0.93
TAC	NC Mono	NTNG2	0.2	0.42	0.87
TAC	NC Mono	NTPCR	0.066	0.48	0.89
TAC	NC Mono	NUAK2	-0.17	0.13	0.76
TAC	NC Mono	NUB1	0.08	0.084	0.72
TAC	NC Mono	NUBP1	0.03	0.55	0.91
TAC	NC Mono	NUBP2	-0.031	0.66	0.94
TAC	NC Mono	NUBPL	-0.16	0.1	0.73
TAC	NC Mono	NUCB1	-0.045	0.44	0.88
TAC	NC Mono	NUCB2	0.011	0.87	0.98
TAC	NC Mono	NUCKS1	-0.0094	0.9	0.99
TAC	NC Mono	NUDC	-0.032	0.51	0.9
TAC	NC Mono	NUDCD1	0.038	0.57	0.91
TAC	NC Mono	NUDCD2	0.029	0.6	0.92
TAC	NC Mono	NUDCD3	0.04	0.4	0.87
TAC	NC Mono	NUDT1	0.0056	0.94	0.99
TAC	NC Mono	NUDT12	0.28	0.14	0.77
TAC	NC Mono	NUDT13	-0.031	0.81	0.97
TAC	NC Mono	NUDT14	-0.004	0.98	1
TAC	NC Mono	NUDT15	0.11	0.067	0.7
TAC	NC Mono	NUDT16	0.053	0.6	0.92
TAC	NC Mono	NUDT16L1	-0.14	0.021	0.65
TAC	NC Mono	NUDT16P1	-0.077	0.44	0.88
TAC	NC Mono	NUDT17	-0.058	0.53	0.9
TAC	NC Mono	NUDT18	-0.035	0.62	0.93
TAC	NC Mono	NUDT19	0.04	0.54	0.91
TAC	NC Mono	NUDT2	0.027	0.84	0.97
TAC	NC Mono	NUDT21	0.05	0.2	0.79
TAC	NC Mono	NUDT22	-0.038	0.57	0.92
TAC	NC Mono	NUDT3	-0.14	0.37	0.86
TAC	NC Mono	NUDT4	-0.013	0.82	0.97
TAC	NC Mono	NUDT5	-0.043	0.36	0.85
TAC	NC Mono	NUDT7	-0.12	0.27	0.82
TAC	NC Mono	NUDT8	0.05	0.79	0.97
TAC	NC Mono	NUDT9	-0.008	0.88	0.98
TAC	NC Mono	NUFIP1	0.24	0.02	0.65
TAC	NC Mono	NUFIP2	-0.052	0.49	0.89
TAC	NC Mono	NUMA1	-0.016	0.87	0.98
TAC	NC Mono	NUMB	0.012	0.77	0.96
TAC	NC Mono	NUMBL	-0.021	0.88	0.98
TAC	NC Mono	NUP107	0.073	0.072	0.7
TAC	NC Mono	NUP133	-0.00066	0.99	1
TAC	NC Mono	NUP153	-0.03	0.64	0.93
TAC	NC Mono	NUP155	-0.041	0.59	0.92
TAC	NC Mono	NUP160	0.047	0.43	0.88
TAC	NC Mono	NUP188	-0.021	0.77	0.96
TAC	NC Mono	NUP205	0.098	0.14	0.76
TAC	NC Mono	NUP210	-0.1	0.15	0.77
TAC	NC Mono	NUP214	-0.013	0.77	0.96
TAC	NC Mono	NUP35	0.25	0.028	0.66
TAC	NC Mono	NUP37	-0.0054	0.91	0.99
TAC	NC Mono	NUP43	0.14	0.033	0.68
TAC	NC Mono	NUP50	0.036	0.54	0.91
TAC	NC Mono	NUP50-AS1	-0.12	0.33	0.84
TAC	NC Mono	NUP54	0.046	0.31	0.84
TAC	NC Mono	NUP62	0.086	0.25	0.82
TAC	NC Mono	NUP85	-0.0033	0.92	0.99
TAC	NC Mono	NUP88	0.011	0.77	0.96
TAC	NC Mono	NUP93	0.07	0.048	0.69
TAC	NC Mono	NUP98	0.02	0.72	0.96
TAC	NC Mono	NUPL1	0.023	0.69	0.95
TAC	NC Mono	NUPL2	0.076	0.16	0.77
TAC	NC Mono	NUS1	-0.029	0.68	0.94
TAC	NC Mono	NUSAP1	0.056	0.62	0.93
TAC	NC Mono	NUTF2	0.045	0.41	0.87
TAC	NC Mono	NUTM2A-AS1	-0.055	0.54	0.9
TAC	NC Mono	NUTM2B-AS1	0.011	0.93	0.99
TAC	NC Mono	NVL	0.14	0.037	0.69
TAC	NC Mono	NXF1	-0.12	0.13	0.76
TAC	NC Mono	NXPE3	-0.11	0.38	0.86
TAC	NC Mono	NXT1	-0.061	0.33	0.84
TAC	NC Mono	NXT2	-0.04	0.47	0.89
TAC	NC Mono	OAF	-0.073	0.52	0.9
TAC	NC Mono	OARD1	-0.0047	0.92	0.99
TAC	NC Mono	OAS1	0.11	0.3	0.83
TAC	NC Mono	OAS2	0.25	0.11	0.74
TAC	NC Mono	OAS3	0.26	0.16	0.77
TAC	NC Mono	OASL	0.37	0.17	0.77
TAC	NC Mono	OAT	-0.066	0.22	0.79
TAC	NC Mono	OAZ1	-0.076	0.16	0.77
TAC	NC Mono	OAZ2	0.049	0.37	0.86
TAC	NC Mono	OBFC1	0.02	0.78	0.96
TAC	NC Mono	OBSCN	-0.088	0.71	0.95
TAC	NC Mono	OCEL1	0.068	0.51	0.9
TAC	NC Mono	OCIAD1	0.06	0.11	0.74
TAC	NC Mono	OCLM	-0.11	0.48	0.89
TAC	NC Mono	OCRL	-0.014	0.91	0.99
TAC	NC Mono	ODC1	0.00065	0.99	1
TAC	NC Mono	ODF2	0.031	0.53	0.9
TAC	NC Mono	ODF2L	-0.029	0.69	0.95
TAC	NC Mono	ODF3B	0.0068	0.95	0.99
TAC	NC Mono	OFD1	-0.085	0.2	0.79
TAC	NC Mono	OGDH	-0.097	0.085	0.72
TAC	NC Mono	OGFOD1	0.007	0.88	0.98
TAC	NC Mono	OGFOD2	-0.11	0.065	0.7
TAC	NC Mono	OGFOD3	-0.12	0.071	0.7
TAC	NC Mono	OGFR	-0.00071	0.99	1
TAC	NC Mono	OGFR-AS1	-0.087	0.62	0.93
TAC	NC Mono	OGFRL1	0.074	0.22	0.8
TAC	NC Mono	OGG1	-0.076	0.11	0.74
TAC	NC Mono	OGN	0.26	0.34	0.84
TAC	NC Mono	OGT	-0.0066	0.93	0.99
TAC	NC Mono	OIP5	0.0019	0.99	1
TAC	NC Mono	OIP5-AS1	-0.092	0.1	0.73
TAC	NC Mono	OLA1	0.0082	0.86	0.98
TAC	NC Mono	OLFM1	0.1	0.73	0.96
TAC	NC Mono	OLFML1	-0.26	0.16	0.77
TAC	NC Mono	OLFML2B	0.22	0.072	0.7
TAC	NC Mono	OLIG1	0.042	0.8	0.97
TAC	NC Mono	OMA1	0.073	0.15	0.77
TAC	NC Mono	OPA1	0.058	0.32	0.84
TAC	NC Mono	OPA3	-0.015	0.8	0.97
TAC	NC Mono	OPHN1	0.12	0.62	0.93
TAC	NC Mono	OPLAH	-0.13	0.43	0.88
TAC	NC Mono	OPN3	-0.023	0.7	0.95
TAC	NC Mono	OPRL1	-0.14	0.073	0.7
TAC	NC Mono	OPTN	-0.23	0.45	0.88
TAC	NC Mono	ORAI1	-0.068	0.34	0.85
TAC	NC Mono	ORAI2	-0.034	0.72	0.96
TAC	NC Mono	ORAI3	-0.055	0.24	0.8
TAC	NC Mono	ORAOV1	-0.024	0.73	0.96
TAC	NC Mono	ORC1	0.22	0.45	0.88
TAC	NC Mono	ORC2	0.12	0.23	0.8
TAC	NC Mono	ORC3	0.12	0.049	0.69
TAC	NC Mono	ORC4	0.091	0.049	0.69
TAC	NC Mono	ORC5	-0.019	0.73	0.96
TAC	NC Mono	ORC6	0.2	0.17	0.77
TAC	NC Mono	ORMDL1	-0.013	0.8	0.97
TAC	NC Mono	ORMDL2	-0.072	0.26	0.82
TAC	NC Mono	ORMDL3	-0.17	0.41	0.87
TAC	NC Mono	OS9	0.02	0.55	0.91
TAC	NC Mono	OSBP	0.046	0.23	0.8
TAC	NC Mono	OSBP2	-0.2	0.38	0.86
TAC	NC Mono	OSBPL11	0.044	0.4	0.86
TAC	NC Mono	OSBPL1A	-0.04	0.77	0.96
TAC	NC Mono	OSBPL2	-0.02	0.58	0.92
TAC	NC Mono	OSBPL3	0.034	0.77	0.96
TAC	NC Mono	OSBPL5	0.023	0.8	0.97
TAC	NC Mono	OSBPL7	-0.095	0.7	0.95
TAC	NC Mono	OSBPL8	-0.029	0.61	0.93
TAC	NC Mono	OSBPL9	0.041	0.36	0.85
TAC	NC Mono	OSCAR	-0.036	0.65	0.94
TAC	NC Mono	OSCP1	-0.22	0.22	0.8
TAC	NC Mono	OSER1	0.066	0.21	0.79
TAC	NC Mono	OSER1-AS1	-0.33	0.015	0.63
TAC	NC Mono	OSGEP	0.052	0.23	0.8
TAC	NC Mono	OSGEPL1	0.13	0.12	0.76
TAC	NC Mono	OSGIN1	-0.13	0.25	0.81
TAC	NC Mono	OSGIN2	-0.092	0.19	0.78
TAC	NC Mono	OST4	-0.076	0.37	0.85
TAC	NC Mono	OSTC	0.065	0.13	0.76
TAC	NC Mono	OSTF1	-0.1	0.14	0.76
TAC	NC Mono	OSTM1	0.0033	0.94	0.99
TAC	NC Mono	OTOF	1.2	0.031	0.68
TAC	NC Mono	OTUB1	-0.038	0.34	0.84
TAC	NC Mono	OTUB2	-0.19	0.14	0.77
TAC	NC Mono	OTUD1	-0.17	0.11	0.74
TAC	NC Mono	OTUD3	-0.18	0.27	0.82
TAC	NC Mono	OTUD4	-0.042	0.37	0.86
TAC	NC Mono	OTUD5	-0.062	0.13	0.76
TAC	NC Mono	OTUD6B	0.066	0.27	0.82
TAC	NC Mono	OTUD6B-AS1	0.047	0.45	0.88
TAC	NC Mono	OTULIN	0.0016	0.98	1
TAC	NC Mono	OXA1L	0.025	0.58	0.92
TAC	NC Mono	OXCT1	0.12	0.42	0.87
TAC	NC Mono	OXER1	0.055	0.81	0.97
TAC	NC Mono	OXLD1	-0.054	0.45	0.88
TAC	NC Mono	OXNAD1	0.015	0.82	0.97
TAC	NC Mono	OXR1	0.15	0.0099	0.63
TAC	NC Mono	OXSM	0.074	0.25	0.81
TAC	NC Mono	OXSR1	0.041	0.41	0.87
TAC	NC Mono	P2RX1	-0.18	0.026	0.66
TAC	NC Mono	P2RX4	0.0045	0.95	0.99
TAC	NC Mono	P2RX5-TAX1BP3	-0.14	0.48	0.89
TAC	NC Mono	P2RX7	-0.081	0.29	0.83
TAC	NC Mono	P2RY1	0.12	0.61	0.92
TAC	NC Mono	P2RY10	-0.52	0.17	0.77
TAC	NC Mono	P2RY12	0.77	0.0036	0.63
TAC	NC Mono	P2RY13	0.11	0.21	0.79
TAC	NC Mono	P2RY2	-0.099	0.58	0.92
TAC	NC Mono	P2RY6	1.1	0.0061	0.63
TAC	NC Mono	P3H1	0.019	0.76	0.96
TAC	NC Mono	P4HA1	-0.038	0.46	0.88
TAC	NC Mono	P4HB	-0.027	0.53	0.9
TAC	NC Mono	P4HTM	-0.11	0.095	0.73
TAC	NC Mono	PA2G4	0.041	0.27	0.82
TAC	NC Mono	PA2G4P4	-0.035	0.84	0.98
TAC	NC Mono	PAAF1	0.092	0.37	0.85
TAC	NC Mono	PABPC1	-0.049	0.5	0.9
TAC	NC Mono	PABPC1L	-0.41	0.084	0.72
TAC	NC Mono	PABPC4	-0.08	0.35	0.85
TAC	NC Mono	PACRGL	-0.0029	0.96	1
TAC	NC Mono	PACS1	-0.058	0.25	0.81
TAC	NC Mono	PACS2	-0.033	0.57	0.91
TAC	NC Mono	PACSIN2	0.036	0.43	0.88
TAC	NC Mono	PADI2	-0.38	0.33	0.84
TAC	NC Mono	PADI4	-0.24	0.33	0.84
TAC	NC Mono	PAF1	-0.05	0.18	0.78
TAC	NC Mono	PAFAH1B1	0.059	0.21	0.79
TAC	NC Mono	PAFAH1B2	-0.04	0.39	0.86
TAC	NC Mono	PAFAH1B3	-0.091	0.55	0.91
TAC	NC Mono	PAFAH2	0.067	0.46	0.89
TAC	NC Mono	PAG1	0.029	0.76	0.96
TAC	NC Mono	PAGR1	-0.012	0.78	0.96
TAC	NC Mono	PAICS	0.066	0.43	0.88
TAC	NC Mono	PAIP1	0.086	0.053	0.7
TAC	NC Mono	PAIP2	0.05	0.18	0.78
TAC	NC Mono	PAIP2B	0.0033	0.99	1
TAC	NC Mono	PAK1	0.0043	0.93	0.99
TAC	NC Mono	PAK1IP1	0.094	0.089	0.73
TAC	NC Mono	PAK2	0.012	0.8	0.97
TAC	NC Mono	PAK4	-0.041	0.77	0.96
TAC	NC Mono	PALB2	0.096	0.14	0.76
TAC	NC Mono	PALLD	0.035	0.87	0.98
TAC	NC Mono	PALM	-0.6	0.16	0.77
TAC	NC Mono	PAM	-0.015	0.94	0.99
TAC	NC Mono	PAN2	-0.053	0.38	0.86
TAC	NC Mono	PAN3	0.066	0.33	0.84
TAC	NC Mono	PAN3-AS1	0.017	0.91	0.99
TAC	NC Mono	PANK1	0.11	0.67	0.94
TAC	NC Mono	PANK2	-0.022	0.61	0.92
TAC	NC Mono	PANK3	0.012	0.86	0.98
TAC	NC Mono	PANK4	-0.069	0.19	0.78
TAC	NC Mono	PANX1	0.035	0.74	0.96
TAC	NC Mono	PAOX	0.01	0.92	0.99
TAC	NC Mono	PAPD4	0.17	0.00014	0.48
TAC	NC Mono	PAPD5	0.075	0.29	0.83
TAC	NC Mono	PAPD7	-0.12	0.19	0.78
TAC	NC Mono	PAPLN	0.0052	0.97	1
TAC	NC Mono	PAPOLA	0.021	0.59	0.92
TAC	NC Mono	PAPOLG	0.14	0.022	0.65
TAC	NC Mono	PAPSS1	0.00094	0.99	1
TAC	NC Mono	PAPSS2	-0.36	0.0081	0.63
TAC	NC Mono	PAQR3	0.034	0.65	0.94
TAC	NC Mono	PAQR4	-0.042	0.61	0.92
TAC	NC Mono	PAQR7	0.052	0.77	0.96
TAC	NC Mono	PAQR8	-0.1	0.51	0.9
TAC	NC Mono	PARD6A	-0.52	0.0039	0.63
TAC	NC Mono	PARG	0.079	0.11	0.74
TAC	NC Mono	PARGP1	0.012	0.91	0.99
TAC	NC Mono	PARK7	-0.0072	0.89	0.99
TAC	NC Mono	PARL	0.037	0.36	0.85
TAC	NC Mono	PARM1	-0.033	0.93	0.99
TAC	NC Mono	PARN	0.071	0.022	0.65
TAC	NC Mono	PARP1	0.028	0.61	0.92
TAC	NC Mono	PARP10	0.0086	0.93	0.99
TAC	NC Mono	PARP11	0.16	0.079	0.71
TAC	NC Mono	PARP12	0.091	0.27	0.82
TAC	NC Mono	PARP14	0.35	0.025	0.66
TAC	NC Mono	PARP15	0.28	0.0093	0.63
TAC	NC Mono	PARP16	-0.1	0.28	0.83
TAC	NC Mono	PARP2	0.13	0.2	0.79
TAC	NC Mono	PARP3	0.0085	0.92	0.99
TAC	NC Mono	PARP4	0.045	0.5	0.9
TAC	NC Mono	PARP6	-0.049	0.29	0.83
TAC	NC Mono	PARP8	0.15	0.43	0.88
TAC	NC Mono	PARP9	0.18	0.19	0.78
TAC	NC Mono	PARPBP	0.083	0.55	0.91
TAC	NC Mono	PARS2	-0.077	0.39	0.86
TAC	NC Mono	PARTICL	-0.17	0.14	0.77
TAC	NC Mono	PARVB	-0.022	0.83	0.97
TAC	NC Mono	PARVG	-0.037	0.35	0.85
TAC	NC Mono	PASK	-0.14	0.36	0.85
TAC	NC Mono	PATL1	0.083	0.32	0.84
TAC	NC Mono	PATL2	-0.13	0.27	0.82
TAC	NC Mono	PATZ1	0.018	0.85	0.98
TAC	NC Mono	PAX6	0.12	0.49	0.9
TAC	NC Mono	PAX8	-0.38	0.33	0.84
TAC	NC Mono	PAX8-AS1	-0.035	0.93	0.99
TAC	NC Mono	PAXBP1	0.075	0.19	0.79
TAC	NC Mono	PAXBP1-AS1	0.031	0.73	0.96
TAC	NC Mono	PAXIP1	0.014	0.87	0.98
TAC	NC Mono	PAXIP1-AS1	0.003	0.97	1
TAC	NC Mono	PAXIP1-AS2	-0.19	0.023	0.66
TAC	NC Mono	PBDC1	0.038	0.47	0.89
TAC	NC Mono	PBLD	-0.081	0.6	0.92
TAC	NC Mono	PBRM1	0.062	0.063	0.7
TAC	NC Mono	PBX2	-0.12	0.27	0.82
TAC	NC Mono	PBX3	0.028	0.66	0.94
TAC	NC Mono	PBXIP1	-0.047	0.42	0.87
TAC	NC Mono	PC	-0.075	0.7	0.95
TAC	NC Mono	PCBD1	0.01	0.92	0.99
TAC	NC Mono	PCBD2	0.059	0.28	0.82
TAC	NC Mono	PCBP1	-0.047	0.39	0.86
TAC	NC Mono	PCBP1-AS1	-0.0064	0.95	0.99
TAC	NC Mono	PCBP2	-0.057	0.42	0.87
TAC	NC Mono	PCBP3	-0.14	0.48	0.89
TAC	NC Mono	PCCA	0.023	0.8	0.97
TAC	NC Mono	PCCB	0.044	0.37	0.86
TAC	NC Mono	PCDH12	-0.25	0.048	0.69
TAC	NC Mono	PCED1A	-0.17	0.015	0.63
TAC	NC Mono	PCED1B	-0.038	0.9	0.99
TAC	NC Mono	PCED1B-AS1	0.11	0.49	0.89
TAC	NC Mono	PCF11	-0.015	0.73	0.96
TAC	NC Mono	PCGF1	-0.041	0.47	0.89
TAC	NC Mono	PCGF3	0.003	0.97	1
TAC	NC Mono	PCGF5	0.029	0.55	0.91
TAC	NC Mono	PCGF6	0.044	0.58	0.92
TAC	NC Mono	PCID2	-0.0072	0.93	0.99
TAC	NC Mono	PCIF1	-0.016	0.7	0.95
TAC	NC Mono	PCK2	0.037	0.49	0.89
TAC	NC Mono	PCM1	0.068	0.16	0.77
TAC	NC Mono	PCMT1	0.0048	0.91	0.99
TAC	NC Mono	PCMTD1	0.05	0.34	0.85
TAC	NC Mono	PCMTD2	0.0006	0.99	1
TAC	NC Mono	PCNA	0.11	0.17	0.77
TAC	NC Mono	PCNP	0.025	0.62	0.93
TAC	NC Mono	PCNT	-0.093	0.15	0.77
TAC	NC Mono	PCNX	-0.053	0.59	0.92
TAC	NC Mono	PCNXL2	0.19	0.51	0.9
TAC	NC Mono	PCNXL3	-0.058	0.54	0.91
TAC	NC Mono	PCNXL4	0.036	0.52	0.9
TAC	NC Mono	PCOLCE	0.065	0.67	0.94
TAC	NC Mono	PCSK5	0.12	0.58	0.92
TAC	NC Mono	PCSK7	-0.0013	0.98	1
TAC	NC Mono	PCTP	0.064	0.57	0.91
TAC	NC Mono	PCYOX1	-0.22	0.023	0.66
TAC	NC Mono	PCYOX1L	-0.037	0.68	0.94
TAC	NC Mono	PCYT1A	-0.04	0.43	0.88
TAC	NC Mono	PCYT2	-0.12	0.12	0.75
TAC	NC Mono	PDAP1	-0.071	0.21	0.79
TAC	NC Mono	PDCD10	0.026	0.56	0.91
TAC	NC Mono	PDCD11	0.1	0.2	0.79
TAC	NC Mono	PDCD1LG2	0.29	0.25	0.81
TAC	NC Mono	PDCD2	-0.035	0.27	0.82
TAC	NC Mono	PDCD2L	0.057	0.63	0.93
TAC	NC Mono	PDCD4	0.05	0.35	0.85
TAC	NC Mono	PDCD4-AS1	-0.067	0.45	0.88
TAC	NC Mono	PDCD5	-0.062	0.28	0.83
TAC	NC Mono	PDCD6	-0.01	0.78	0.96
TAC	NC Mono	PDCD6IP	-0.039	0.59	0.92
TAC	NC Mono	PDCD6IPP2	0.73	0.13	0.76
TAC	NC Mono	PDCD7	-0.028	0.62	0.93
TAC	NC Mono	PDCL	0.027	0.58	0.92
TAC	NC Mono	PDCL3	0.002	0.97	1
TAC	NC Mono	PDDC1	-0.12	0.15	0.77
TAC	NC Mono	PDE12	-0.0076	0.89	0.98
TAC	NC Mono	PDE1B	0.13	0.33	0.84
TAC	NC Mono	PDE3B	-0.16	0.24	0.81
TAC	NC Mono	PDE4A	-0.042	0.57	0.91
TAC	NC Mono	PDE4B	-0.15	0.3	0.83
TAC	NC Mono	PDE4D	-0.32	0.12	0.75
TAC	NC Mono	PDE4DIP	-0.081	0.32	0.84
TAC	NC Mono	PDE5A	0.27	0.15	0.77
TAC	NC Mono	PDE6A	0.025	0.92	0.99
TAC	NC Mono	PDE6B	-0.016	0.88	0.98
TAC	NC Mono	PDE6D	-0.017	0.7	0.95
TAC	NC Mono	PDE6G	0.15	0.2	0.79
TAC	NC Mono	PDE7A	0.13	0.065	0.7
TAC	NC Mono	PDE7B	-0.31	0.29	0.83
TAC	NC Mono	PDE8A	-0.033	0.52	0.9
TAC	NC Mono	PDE8B	0.089	0.55	0.91
TAC	NC Mono	PDF	-0.1	0.59	0.92
TAC	NC Mono	PDGFC	0.27	0.16	0.77
TAC	NC Mono	PDGFRB	-0.16	0.19	0.79
TAC	NC Mono	PDHA1	-0.021	0.57	0.92
TAC	NC Mono	PDHB	0.057	0.16	0.77
TAC	NC Mono	PDHX	0.023	0.71	0.95
TAC	NC Mono	PDIA3	-0.019	0.8	0.97
TAC	NC Mono	PDIA3P1	-0.0017	0.99	1
TAC	NC Mono	PDIA4	-0.027	0.59	0.92
TAC	NC Mono	PDIA5	0.22	0.12	0.75
TAC	NC Mono	PDIA6	0.035	0.41	0.87
TAC	NC Mono	PDIK1L	0.051	0.42	0.88
TAC	NC Mono	PDK1	-0.043	0.66	0.94
TAC	NC Mono	PDK2	-0.073	0.31	0.84
TAC	NC Mono	PDK3	-0.048	0.4	0.87
TAC	NC Mono	PDK4	0.22	0.16	0.77
TAC	NC Mono	PDLIM1	-0.097	0.72	0.96
TAC	NC Mono	PDLIM2	-0.047	0.46	0.89
TAC	NC Mono	PDLIM5	-0.053	0.2	0.79
TAC	NC Mono	PDLIM7	-0.37	0.0098	0.63
TAC	NC Mono	PDP1	-0.095	0.2	0.79
TAC	NC Mono	PDPK1	0.013	0.83	0.97
TAC	NC Mono	PDPR	-0.16	0.35	0.85
TAC	NC Mono	PDRG1	-0.065	0.27	0.82
TAC	NC Mono	PDS5A	0.023	0.71	0.95
TAC	NC Mono	PDS5B	0.046	0.39	0.86
TAC	NC Mono	PDSS1	-0.037	0.73	0.96
TAC	NC Mono	PDSS2	0.045	0.44	0.88
TAC	NC Mono	PDXDC1	0.054	0.39	0.86
TAC	NC Mono	PDXDC2P	-0.071	0.55	0.91
TAC	NC Mono	PDXK	-0.2	0.017	0.64
TAC	NC Mono	PDXP	0.026	0.74	0.96
TAC	NC Mono	PDZD11	-0.0041	0.94	0.99
TAC	NC Mono	PDZD2	-0.31	0.13	0.76
TAC	NC Mono	PDZD7	-0.21	0.53	0.9
TAC	NC Mono	PDZD8	0.04	0.62	0.93
TAC	NC Mono	PEA15	0.16	0.21	0.79
TAC	NC Mono	PEAK1	-0.13	0.26	0.82
TAC	NC Mono	PEBP1	0.016	0.83	0.97
TAC	NC Mono	PECAM1	-0.048	0.52	0.9
TAC	NC Mono	PECR	-0.14	0.27	0.82
TAC	NC Mono	PEF1	-0.031	0.49	0.89
TAC	NC Mono	PELI1	-0.015	0.88	0.98
TAC	NC Mono	PELI2	0.0023	0.97	1
TAC	NC Mono	PELI3	-0.15	0.27	0.82
TAC	NC Mono	PELO	0.077	0.28	0.83
TAC	NC Mono	PELP1	-0.014	0.88	0.98
TAC	NC Mono	PEMT	0.032	0.74	0.96
TAC	NC Mono	PEPD	0.015	0.79	0.97
TAC	NC Mono	PER1	0.19	0.54	0.91
TAC	NC Mono	PER2	-0.042	0.76	0.96
TAC	NC Mono	PER3	0.15	0.3	0.84
TAC	NC Mono	PES1	-0.0026	0.95	0.99
TAC	NC Mono	PET100	-0.093	0.27	0.82
TAC	NC Mono	PET117	0.37	0.095	0.73
TAC	NC Mono	PEX1	0.014	0.83	0.97
TAC	NC Mono	PEX10	0.08	0.23	0.8
TAC	NC Mono	PEX11A	0.19	0.21	0.79
TAC	NC Mono	PEX11B	-0.00084	0.98	1
TAC	NC Mono	PEX11G	-0.039	0.81	0.97
TAC	NC Mono	PEX12	0.12	0.28	0.82
TAC	NC Mono	PEX13	-0.0057	0.89	0.99
TAC	NC Mono	PEX14	-0.042	0.65	0.94
TAC	NC Mono	PEX16	-0.029	0.57	0.92
TAC	NC Mono	PEX19	0.013	0.75	0.96
TAC	NC Mono	PEX2	0.062	0.13	0.76
TAC	NC Mono	PEX26	-0.12	0.15	0.77
TAC	NC Mono	PEX3	0.015	0.76	0.96
TAC	NC Mono	PEX5	-0.1	0.2	0.79
TAC	NC Mono	PEX6	-0.13	0.59	0.92
TAC	NC Mono	PEX7	-0.016	0.83	0.97
TAC	NC Mono	PFAS	0.091	0.51	0.9
TAC	NC Mono	PFDN1	0.023	0.65	0.94
TAC	NC Mono	PFDN2	-0.014	0.82	0.97
TAC	NC Mono	PFDN4	0.073	0.36	0.85
TAC	NC Mono	PFDN5	-0.097	0.092	0.73
TAC	NC Mono	PFDN6	-0.16	0.27	0.82
TAC	NC Mono	PFKFB2	0.072	0.53	0.9
TAC	NC Mono	PFKFB3	-0.055	0.71	0.95
TAC	NC Mono	PFKFB4	-0.022	0.67	0.94
TAC	NC Mono	PFKL	-0.074	0.26	0.82
TAC	NC Mono	PFKM	-0.13	0.33	0.84
TAC	NC Mono	PFKP	0.37	0.023	0.66
TAC	NC Mono	PFN1	-0.085	0.17	0.77
TAC	NC Mono	PGA5	0.26	0.31	0.84
TAC	NC Mono	PGAM1	-0.064	0.24	0.8
TAC	NC Mono	PGAM2	-0.18	0.2	0.79
TAC	NC Mono	PGAM5	0.0097	0.89	0.99
TAC	NC Mono	PGAP1	0.19	0.5	0.9
TAC	NC Mono	PGAP2	-0.049	0.51	0.9
TAC	NC Mono	PGAP3	-0.067	0.32	0.84
TAC	NC Mono	PGBD2	-0.018	0.74	0.96
TAC	NC Mono	PGBD4	0.15	0.29	0.83
TAC	NC Mono	PGBD5	0.32	0.4	0.87
TAC	NC Mono	PGD	-0.042	0.42	0.87
TAC	NC Mono	PGGT1B	0.035	0.68	0.94
TAC	NC Mono	PGK1	-0.084	0.15	0.77
TAC	NC Mono	PGLS	-0.17	0.026	0.66
TAC	NC Mono	PGLYRP2	-0.37	0.032	0.68
TAC	NC Mono	PGM1	-0.13	0.14	0.77
TAC	NC Mono	PGM2	0.019	0.7	0.95
TAC	NC Mono	PGM2L1	-0.06	0.76	0.96
TAC	NC Mono	PGM3	0.23	0.001	0.57
TAC	NC Mono	PGM5	-0.19	0.58	0.92
TAC	NC Mono	PGM5P2	0.1	0.65	0.94
TAC	NC Mono	PGP	-0.11	0.11	0.74
TAC	NC Mono	PGPEP1	-0.16	0.11	0.74
TAC	NC Mono	PGRMC1	0.039	0.42	0.87
TAC	NC Mono	PGRMC2	0.028	0.63	0.93
TAC	NC Mono	PGS1	0.0055	0.91	0.99
TAC	NC Mono	PHACTR1	-0.00013	1	1
TAC	NC Mono	PHACTR2	0.18	0.043	0.69
TAC	NC Mono	PHACTR4	0.074	0.17	0.77
TAC	NC Mono	PHAX	0.074	0.067	0.7
TAC	NC Mono	PHB	0.017	0.7	0.95
TAC	NC Mono	PHB2	-0.048	0.26	0.82
TAC	NC Mono	PHC1	0.15	0.32	0.84
TAC	NC Mono	PHC2	0.12	0.39	0.86
TAC	NC Mono	PHC3	-0.032	0.6	0.92
TAC	NC Mono	PHF1	-0.14	0.092	0.73
TAC	NC Mono	PHF10	-0.04	0.52	0.9
TAC	NC Mono	PHF11	0.19	0.0095	0.63
TAC	NC Mono	PHF12	-0.05	0.45	0.88
TAC	NC Mono	PHF13	-0.21	0.016	0.63
TAC	NC Mono	PHF14	0.032	0.65	0.94
TAC	NC Mono	PHF19	-0.12	0.15	0.77
TAC	NC Mono	PHF2	-0.014	0.84	0.98
TAC	NC Mono	PHF20	0.026	0.52	0.9
TAC	NC Mono	PHF20L1	-0.026	0.52	0.9
TAC	NC Mono	PHF21A	-0.046	0.54	0.91
TAC	NC Mono	PHF23	0.087	0.18	0.78
TAC	NC Mono	PHF3	0.053	0.27	0.82
TAC	NC Mono	PHF5A	0.072	0.74	0.96
TAC	NC Mono	PHF6	0.049	0.48	0.89
TAC	NC Mono	PHF7	-0.1	0.23	0.8
TAC	NC Mono	PHF8	-0.032	0.62	0.93
TAC	NC Mono	PHIP	-0.0051	0.91	0.99
TAC	NC Mono	PHKA2	-0.06	0.34	0.85
TAC	NC Mono	PHKB	0.0042	0.94	0.99
TAC	NC Mono	PHKG2	-0.021	0.58	0.92
TAC	NC Mono	PHLDA1	-0.7	0.042	0.69
TAC	NC Mono	PHLDA3	-0.18	0.69	0.95
TAC	NC Mono	PHLPP1	-0.1	0.56	0.91
TAC	NC Mono	PHLPP2	-0.16	0.17	0.77
TAC	NC Mono	PHOSPHO1	-0.0048	0.96	1
TAC	NC Mono	PHOSPHO2	-0.17	0.34	0.85
TAC	NC Mono	PHPT1	-0.12	0.27	0.82
TAC	NC Mono	PHRF1	-0.02	0.8	0.97
TAC	NC Mono	PHTF1	-0.0031	0.96	1
TAC	NC Mono	PHTF2	0.057	0.39	0.86
TAC	NC Mono	PHYH	0.12	0.28	0.82
TAC	NC Mono	PHYKPL	-0.044	0.54	0.91
TAC	NC Mono	PI4K2A	-0.042	0.51	0.9
TAC	NC Mono	PI4K2B	0.08	0.43	0.88
TAC	NC Mono	PI4KA	-0.045	0.52	0.9
TAC	NC Mono	PI4KAP1	-0.082	0.75	0.96
TAC	NC Mono	PI4KAP2	-0.026	0.83	0.97
TAC	NC Mono	PI4KB	0.016	0.64	0.93
TAC	NC Mono	PIAS1	0.03	0.42	0.87
TAC	NC Mono	PIAS2	0.082	0.42	0.87
TAC	NC Mono	PIAS3	-0.053	0.39	0.86
TAC	NC Mono	PIAS4	-0.025	0.74	0.96
TAC	NC Mono	PIBF1	-0.01	0.88	0.98
TAC	NC Mono	PICALM	0.062	0.24	0.8
TAC	NC Mono	PICK1	0.037	0.88	0.98
TAC	NC Mono	PID1	0.49	0.068	0.7
TAC	NC Mono	PIDD1	-0.021	0.82	0.97
TAC	NC Mono	PIEZO1	-0.12	0.18	0.78
TAC	NC Mono	PIGA	0.011	0.86	0.98
TAC	NC Mono	PIGB	0.1	0.11	0.74
TAC	NC Mono	PIGBOS1	0.0076	0.9	0.99
TAC	NC Mono	PIGC	-0.0077	0.85	0.98
TAC	NC Mono	PIGF	0.017	0.74	0.96
TAC	NC Mono	PIGG	-0.014	0.77	0.96
TAC	NC Mono	PIGH	-0.041	0.47	0.89
TAC	NC Mono	PIGK	0.035	0.6	0.92
TAC	NC Mono	PIGL	-0.068	0.47	0.89
TAC	NC Mono	PIGM	-0.041	0.65	0.94
TAC	NC Mono	PIGN	0.051	0.46	0.88
TAC	NC Mono	PIGO	-0.035	0.51	0.9
TAC	NC Mono	PIGP	0.0064	0.94	0.99
TAC	NC Mono	PIGQ	0.0014	0.98	1
TAC	NC Mono	PIGS	0.011	0.79	0.97
TAC	NC Mono	PIGT	-0.0079	0.84	0.97
TAC	NC Mono	PIGU	-0.022	0.69	0.95
TAC	NC Mono	PIGV	-0.051	0.39	0.86
TAC	NC Mono	PIGW	0.069	0.47	0.89
TAC	NC Mono	PIGX	-0.098	0.13	0.76
TAC	NC Mono	PIGZ	0.01	0.93	0.99
TAC	NC Mono	PIH1D1	-0.092	0.055	0.7
TAC	NC Mono	PIK3AP1	-0.079	0.28	0.83
TAC	NC Mono	PIK3C2A	0.11	0.15	0.77
TAC	NC Mono	PIK3C3	0.073	0.11	0.74
TAC	NC Mono	PIK3CA	0.1	0.14	0.77
TAC	NC Mono	PIK3CB	0.016	0.81	0.97
TAC	NC Mono	PIK3CD	-0.036	0.53	0.9
TAC	NC Mono	PIK3CD-AS1	0.023	0.84	0.98
TAC	NC Mono	PIK3CD-AS2	-0.093	0.65	0.94
TAC	NC Mono	PIK3CG	-0.1	0.19	0.78
TAC	NC Mono	PIK3IP1	0.048	0.59	0.92
TAC	NC Mono	PIK3R1	0.022	0.7	0.95
TAC	NC Mono	PIK3R2	-0.019	0.82	0.97
TAC	NC Mono	PIK3R3	0.06	0.73	0.96
TAC	NC Mono	PIK3R4	0.079	0.2	0.79
TAC	NC Mono	PIK3R5	-0.019	0.66	0.94
TAC	NC Mono	PIK3R6	0.063	0.41	0.87
TAC	NC Mono	PIKFYVE	-0.015	0.87	0.98
TAC	NC Mono	PILRA	-0.11	0.032	0.68
TAC	NC Mono	PIM1	-0.14	0.26	0.82
TAC	NC Mono	PIM2	-0.21	0.1	0.73
TAC	NC Mono	PIM3	-0.22	0.073	0.7
TAC	NC Mono	PIN1	-0.084	0.18	0.78
TAC	NC Mono	PIN4	-0.017	0.8	0.97
TAC	NC Mono	PINK1	-0.085	0.17	0.77
TAC	NC Mono	PINK1-AS	0.11	0.52	0.9
TAC	NC Mono	PINX1	-0.081	0.24	0.8
TAC	NC Mono	PIP4K2A	0.1	0.016	0.63
TAC	NC Mono	PIP4K2B	-0.053	0.51	0.9
TAC	NC Mono	PIP4K2C	-0.048	0.35	0.85
TAC	NC Mono	PIP5K1A	-0.12	0.19	0.78
TAC	NC Mono	PIP5K1B	0.38	0.085	0.72
TAC	NC Mono	PIP5K1C	-0.057	0.43	0.88
TAC	NC Mono	PISD	0.036	0.46	0.88
TAC	NC Mono	PITHD1	-0.067	0.11	0.74
TAC	NC Mono	PITPNA	-0.085	0.13	0.76
TAC	NC Mono	PITPNB	0.046	0.27	0.82
TAC	NC Mono	PITPNC1	-0.075	0.25	0.81
TAC	NC Mono	PITPNM1	-0.011	0.86	0.98
TAC	NC Mono	PITPNM2	-0.12	0.58	0.92
TAC	NC Mono	PITRM1	0.052	0.44	0.88
TAC	NC Mono	PITRM1-AS1	-0.37	0.11	0.74
TAC	NC Mono	PIWIL4	-0.039	0.69	0.95
TAC	NC Mono	PJA1	0.065	0.46	0.89
TAC	NC Mono	PJA2	0.017	0.74	0.96
TAC	NC Mono	PKD1	-0.098	0.45	0.88
TAC	NC Mono	PKD1L1	0.064	0.82	0.97
TAC	NC Mono	PKD1P1	-0.051	0.68	0.94
TAC	NC Mono	PKD1P6	-0.093	0.53	0.9
TAC	NC Mono	PKD2	0.11	0.17	0.77
TAC	NC Mono	PKD2L1	-0.046	0.9	0.99
TAC	NC Mono	PKIA	0.0079	0.98	1
TAC	NC Mono	PKIB	0.55	0.13	0.76
TAC	NC Mono	PKM	-0.1	0.046	0.69
TAC	NC Mono	PKN1	-0.075	0.16	0.77
TAC	NC Mono	PKN2	0.071	0.26	0.82
TAC	NC Mono	PKNOX1	0.0093	0.85	0.98
TAC	NC Mono	PKP2	0.28	0.48	0.89
TAC	NC Mono	PKP4	-0.12	0.37	0.86
TAC	NC Mono	PLA2G12A	-0.11	0.2	0.79
TAC	NC Mono	PLA2G15	0.035	0.61	0.92
TAC	NC Mono	PLA2G16	-0.06	0.84	0.97
TAC	NC Mono	PLA2G4A	0.17	0.048	0.69
TAC	NC Mono	PLA2G4C	0.039	0.83	0.97
TAC	NC Mono	PLA2G6	-0.17	0.19	0.78
TAC	NC Mono	PLA2G7	0.35	0.31	0.84
TAC	NC Mono	PLAA	0.073	0.1	0.73
TAC	NC Mono	PLAC8	0.24	0.13	0.76
TAC	NC Mono	PLAG1	-0.067	0.8	0.97
TAC	NC Mono	PLAGL1	0.16	0.08	0.71
TAC	NC Mono	PLAGL2	-0.14	0.12	0.76
TAC	NC Mono	PLAUR	-0.16	0.0061	0.63
TAC	NC Mono	PLB1	0.13	0.17	0.77
TAC	NC Mono	PLBD1	0.051	0.68	0.94
TAC	NC Mono	PLBD2	-0.025	0.75	0.96
TAC	NC Mono	PLCB1	0.047	0.87	0.98
TAC	NC Mono	PLCB2	-0.014	0.85	0.98
TAC	NC Mono	PLCB3	-0.098	0.27	0.82
TAC	NC Mono	PLCD1	-0.043	0.68	0.94
TAC	NC Mono	PLCG2	-0.032	0.5	0.9
TAC	NC Mono	PLCL1	0.099	0.62	0.93
TAC	NC Mono	PLCL2	0.12	0.036	0.69
TAC	NC Mono	PLD1	0.077	0.64	0.93
TAC	NC Mono	PLD2	-0.16	0.083	0.71
TAC	NC Mono	PLD3	0.0034	0.97	1
TAC	NC Mono	PLD4	0.24	0.08	0.71
TAC	NC Mono	PLEC	-0.17	0.12	0.75
TAC	NC Mono	PLEK	-0.012	0.87	0.98
TAC	NC Mono	PLEKHA1	0.027	0.74	0.96
TAC	NC Mono	PLEKHA2	-0.096	0.24	0.8
TAC	NC Mono	PLEKHA3	0.016	0.79	0.97
TAC	NC Mono	PLEKHA8	-0.097	0.24	0.8
TAC	NC Mono	PLEKHA8P1	0.13	0.31	0.84
TAC	NC Mono	PLEKHB2	-0.011	0.82	0.97
TAC	NC Mono	PLEKHF2	0.096	0.091	0.73
TAC	NC Mono	PLEKHG2	-0.16	0.25	0.81
TAC	NC Mono	PLEKHG3	0.21	0.41	0.87
TAC	NC Mono	PLEKHG4	-0.16	0.41	0.87
TAC	NC Mono	PLEKHG6	-0.4	0.1	0.73
TAC	NC Mono	PLEKHJ1	-0.084	0.16	0.77
TAC	NC Mono	PLEKHM1	-0.049	0.45	0.88
TAC	NC Mono	PLEKHM1P	0.0018	0.98	1
TAC	NC Mono	PLEKHM2	-0.037	0.52	0.9
TAC	NC Mono	PLEKHM3	-0.097	0.21	0.79
TAC	NC Mono	PLEKHO1	-0.068	0.3	0.83
TAC	NC Mono	PLEKHO2	-0.012	0.84	0.97
TAC	NC Mono	PLGRKT	-0.00062	0.99	1
TAC	NC Mono	PLIN2	0.19	0.058	0.7
TAC	NC Mono	PLIN3	-0.062	0.34	0.85
TAC	NC Mono	PLK2	-0.17	0.56	0.91
TAC	NC Mono	PLK3	-0.082	0.31	0.84
TAC	NC Mono	PLK4	-0.1	0.48	0.89
TAC	NC Mono	PLOD1	-0.094	0.059	0.7
TAC	NC Mono	PLOD3	-0.034	0.44	0.88
TAC	NC Mono	PLP2	-0.19	0.078	0.71
TAC	NC Mono	PLRG1	0.057	0.1	0.73
TAC	NC Mono	PLS1	0.075	0.73	0.96
TAC	NC Mono	PLSCR1	0.24	0.23	0.8
TAC	NC Mono	PLTP	0.18	0.23	0.8
TAC	NC Mono	PLVAP	0.4	0.19	0.78
TAC	NC Mono	PLXDC2	-0.027	0.65	0.94
TAC	NC Mono	PLXNA1	-0.071	0.67	0.94
TAC	NC Mono	PLXNA2	-0.082	0.62	0.93
TAC	NC Mono	PLXNA3	-0.49	0.088	0.72
TAC	NC Mono	PLXNB2	-0.068	0.3	0.83
TAC	NC Mono	PLXNC1	0.072	0.32	0.84
TAC	NC Mono	PLXND1	0.053	0.7	0.95
TAC	NC Mono	PM20D2	0.026	0.86	0.98
TAC	NC Mono	PMAIP1	-0.24	0.031	0.68
TAC	NC Mono	PMF1	0.081	0.26	0.82
TAC	NC Mono	PMFBP1	0.14	0.55	0.91
TAC	NC Mono	PML	0.11	0.3	0.83
TAC	NC Mono	PMM1	-0.12	0.061	0.7
TAC	NC Mono	PMM2	-0.014	0.82	0.97
TAC	NC Mono	PMPCA	-0.053	0.18	0.78
TAC	NC Mono	PMPCB	0.063	0.069	0.7
TAC	NC Mono	PMS1	0.074	0.39	0.86
TAC	NC Mono	PMS2	0.027	0.69	0.95
TAC	NC Mono	PMS2CL	0.039	0.67	0.94
TAC	NC Mono	PMS2P1	-0.051	0.39	0.86
TAC	NC Mono	PMS2P3	0.031	0.7	0.95
TAC	NC Mono	PMS2P4	-0.12	0.26	0.82
TAC	NC Mono	PMS2P5	-0.011	0.92	0.99
TAC	NC Mono	PMVK	-0.02	0.78	0.96
TAC	NC Mono	PNISR	-0.061	0.28	0.83
TAC	NC Mono	PNKD	0.026	0.83	0.97
TAC	NC Mono	PNKP	-0.099	0.12	0.75
TAC	NC Mono	PNMA1	-0.12	0.24	0.8
TAC	NC Mono	PNMA5	0.038	0.88	0.98
TAC	NC Mono	PNN	0.006	0.93	0.99
TAC	NC Mono	PNO1	0.097	0.11	0.74
TAC	NC Mono	PNOC	-0.19	0.23	0.8
TAC	NC Mono	PNP	0.088	0.39	0.86
TAC	NC Mono	PNPLA1	-0.21	0.12	0.75
TAC	NC Mono	PNPLA2	-0.13	0.053	0.7
TAC	NC Mono	PNPLA4	-0.026	0.76	0.96
TAC	NC Mono	PNPLA6	-0.065	0.36	0.85
TAC	NC Mono	PNPLA7	-0.22	0.14	0.77
TAC	NC Mono	PNPLA8	-0.045	0.38	0.86
TAC	NC Mono	PNPO	0.068	0.24	0.8
TAC	NC Mono	PNPT1	0.28	0.014	0.63
TAC	NC Mono	PNRC1	-0.027	0.63	0.93
TAC	NC Mono	PNRC2	0.09	0.037	0.69
TAC	NC Mono	POC1A	-0.054	0.66	0.94
TAC	NC Mono	POC1B	0.2	0.0039	0.63
TAC	NC Mono	POC5	0.066	0.28	0.82
TAC	NC Mono	PODXL2	0.19	0.32	0.84
TAC	NC Mono	POFUT1	-0.046	0.58	0.92
TAC	NC Mono	POFUT2	-0.079	0.26	0.82
TAC	NC Mono	POGK	0.022	0.62	0.93
TAC	NC Mono	POGLUT1	0.033	0.67	0.94
TAC	NC Mono	POGZ	-0.11	0.23	0.8
TAC	NC Mono	POLA1	0.15	0.13	0.76
TAC	NC Mono	POLA2	-0.019	0.77	0.96
TAC	NC Mono	POLB	0.052	0.37	0.85
TAC	NC Mono	POLD1	-0.11	0.17	0.77
TAC	NC Mono	POLD2	-0.038	0.51	0.9
TAC	NC Mono	POLD3	0.0082	0.87	0.98
TAC	NC Mono	POLD4	-0.18	0.018	0.64
TAC	NC Mono	POLDIP2	0.04	0.31	0.84
TAC	NC Mono	POLDIP3	-0.015	0.67	0.94
TAC	NC Mono	POLE	-0.13	0.25	0.81
TAC	NC Mono	POLE3	-0.01	0.78	0.96
TAC	NC Mono	POLE4	-0.11	0.066	0.7
TAC	NC Mono	POLG	-0.038	0.42	0.87
TAC	NC Mono	POLG2	-0.045	0.59	0.92
TAC	NC Mono	POLH	-0.024	0.78	0.96
TAC	NC Mono	POLI	0.14	0.093	0.73
TAC	NC Mono	POLK	0.11	0.035	0.69
TAC	NC Mono	POLL	-0.0024	0.97	1
TAC	NC Mono	POLM	-0.071	0.18	0.78
TAC	NC Mono	POLN	0.16	0.3	0.83
TAC	NC Mono	POLQ	0.045	0.88	0.98
TAC	NC Mono	POLR1A	-0.079	0.49	0.89
TAC	NC Mono	POLR1B	0.048	0.49	0.89
TAC	NC Mono	POLR1C	0.046	0.56	0.91
TAC	NC Mono	POLR1D	-0.011	0.81	0.97
TAC	NC Mono	POLR1E	0.09	0.27	0.82
TAC	NC Mono	POLR2A	-0.062	0.36	0.85
TAC	NC Mono	POLR2B	-0.061	0.31	0.84
TAC	NC Mono	POLR2C	-0.042	0.57	0.92
TAC	NC Mono	POLR2D	0.012	0.77	0.96
TAC	NC Mono	POLR2E	-0.055	0.32	0.84
TAC	NC Mono	POLR2F	-0.083	0.16	0.77
TAC	NC Mono	POLR2G	-0.05	0.28	0.83
TAC	NC Mono	POLR2H	0.023	0.68	0.94
TAC	NC Mono	POLR2I	-0.15	0.048	0.69
TAC	NC Mono	POLR2J	-0.1	0.17	0.77
TAC	NC Mono	POLR2J2	0.11	0.62	0.93
TAC	NC Mono	POLR2J3	0.21	0.15	0.77
TAC	NC Mono	POLR2J4	-0.05	0.46	0.89
TAC	NC Mono	POLR2K	0.1	0.07	0.7
TAC	NC Mono	POLR2L	-0.047	0.61	0.92
TAC	NC Mono	POLR2M	-0.085	0.68	0.94
TAC	NC Mono	POLR3A	0.019	0.74	0.96
TAC	NC Mono	POLR3B	-0.04	0.64	0.93
TAC	NC Mono	POLR3C	0.019	0.56	0.91
TAC	NC Mono	POLR3D	0.034	0.63	0.93
TAC	NC Mono	POLR3E	0.04	0.57	0.91
TAC	NC Mono	POLR3F	0.032	0.61	0.93
TAC	NC Mono	POLR3G	0.32	0.2	0.79
TAC	NC Mono	POLR3GL	0.032	0.59	0.92
TAC	NC Mono	POLR3H	0.04	0.64	0.93
TAC	NC Mono	POLR3K	0.02	0.77	0.96
TAC	NC Mono	POLRMT	-0.011	0.86	0.98
TAC	NC Mono	POM121	-0.0025	0.96	1
TAC	NC Mono	POM121C	-0.07	0.22	0.8
TAC	NC Mono	POMC	0.014	0.94	0.99
TAC	NC Mono	POMGNT1	-0.025	0.63	0.93
TAC	NC Mono	POMGNT2	-0.035	0.61	0.93
TAC	NC Mono	POMK	-0.018	0.89	0.99
TAC	NC Mono	POMP	0.038	0.57	0.91
TAC	NC Mono	POMT1	-0.053	0.47	0.89
TAC	NC Mono	POMT2	-0.32	0.00069	0.48
TAC	NC Mono	POMZP3	0.07	0.73	0.96
TAC	NC Mono	PON2	-0.061	0.8	0.97
TAC	NC Mono	POP1	-0.059	0.6	0.92
TAC	NC Mono	POP4	0.013	0.75	0.96
TAC	NC Mono	POP5	0.033	0.49	0.89
TAC	NC Mono	POP7	-0.064	0.33	0.84
TAC	NC Mono	POPDC2	-0.022	0.88	0.98
TAC	NC Mono	POR	0.031	0.62	0.93
TAC	NC Mono	PORCN	-0.12	0.24	0.8
TAC	NC Mono	POT1	0.23	0.0012	0.57
TAC	NC Mono	POU2F1	-0.065	0.22	0.8
TAC	NC Mono	POU2F2	-0.18	0.01	0.63
TAC	NC Mono	POU6F1	0.031	0.91	0.99
TAC	NC Mono	PP2D1	0.07	0.71	0.95
TAC	NC Mono	PP7080	0.083	0.37	0.85
TAC	NC Mono	PPA1	-0.00043	1	1
TAC	NC Mono	PPA2	0.065	0.17	0.77
TAC	NC Mono	PPAP2A	-0.034	0.88	0.98
TAC	NC Mono	PPAPDC1B	-0.046	0.49	0.89
TAC	NC Mono	PPAPDC2	-0.11	0.2	0.79
TAC	NC Mono	PPAPDC3	-0.041	0.84	0.98
TAC	NC Mono	PPARA	-0.021	0.81	0.97
TAC	NC Mono	PPARD	-0.016	0.86	0.98
TAC	NC Mono	PPARG	0.14	0.68	0.94
TAC	NC Mono	PPARGC1B	-0.0077	0.93	0.99
TAC	NC Mono	PPAT	0.072	0.51	0.9
TAC	NC Mono	PPCDC	-0.017	0.82	0.97
TAC	NC Mono	PPCS	0.046	0.22	0.8
TAC	NC Mono	PPDPF	-0.19	0.16	0.77
TAC	NC Mono	PPFIA1	-0.023	0.58	0.92
TAC	NC Mono	PPFIA4	1.3	0.0057	0.63
TAC	NC Mono	PPFIBP2	-0.023	0.73	0.96
TAC	NC Mono	PPHLN1	0.074	0.073	0.7
TAC	NC Mono	PPIA	-0.021	0.66	0.94
TAC	NC Mono	PPIB	-0.027	0.68	0.94
TAC	NC Mono	PPID	0.017	0.78	0.96
TAC	NC Mono	PPIE	0.019	0.61	0.92
TAC	NC Mono	PPIEL	0.094	0.58	0.92
TAC	NC Mono	PPIF	-0.0085	0.93	0.99
TAC	NC Mono	PPIG	-0.00082	0.98	1
TAC	NC Mono	PPIH	0.054	0.28	0.83
TAC	NC Mono	PPIL1	0.088	0.26	0.82
TAC	NC Mono	PPIL2	0.027	0.51	0.9
TAC	NC Mono	PPIL3	0.15	0.019	0.64
TAC	NC Mono	PPIL4	0.15	0.0048	0.63
TAC	NC Mono	PPIP5K1	-0.054	0.67	0.94
TAC	NC Mono	PPIP5K2	0.076	0.15	0.77
TAC	NC Mono	PPL	-0.32	0.23	0.8
TAC	NC Mono	PPM1A	-0.026	0.7	0.95
TAC	NC Mono	PPM1B	0.11	0.1	0.73
TAC	NC Mono	PPM1D	0.11	0.041	0.69
TAC	NC Mono	PPM1F	-0.059	0.27	0.82
TAC	NC Mono	PPM1G	-0.0057	0.88	0.98
TAC	NC Mono	PPM1H	-0.2	0.37	0.86
TAC	NC Mono	PPM1J	0.0062	0.97	1
TAC	NC Mono	PPM1K	0.24	0.15	0.77
TAC	NC Mono	PPM1L	0.081	0.33	0.84
TAC	NC Mono	PPM1M	-0.1	0.036	0.69
TAC	NC Mono	PPM1N	-0.44	0.038	0.69
TAC	NC Mono	PPME1	0.041	0.35	0.85
TAC	NC Mono	PPOX	-0.065	0.34	0.85
TAC	NC Mono	PPP1CA	-0.065	0.22	0.8
TAC	NC Mono	PPP1CB	0.028	0.64	0.93
TAC	NC Mono	PPP1CC	0.057	0.056	0.7
TAC	NC Mono	PPP1R10	-0.043	0.45	0.88
TAC	NC Mono	PPP1R11	-0.061	0.2	0.79
TAC	NC Mono	PPP1R12A	0.026	0.43	0.88
TAC	NC Mono	PPP1R12B	-0.06	0.46	0.89
TAC	NC Mono	PPP1R12C	-0.12	0.18	0.78
TAC	NC Mono	PPP1R13B	-0.18	0.22	0.8
TAC	NC Mono	PPP1R14B	-0.015	0.86	0.98
TAC	NC Mono	PPP1R15A	-0.22	0.074	0.7
TAC	NC Mono	PPP1R15B	-0.014	0.84	0.97
TAC	NC Mono	PPP1R16A	0.018	0.85	0.98
TAC	NC Mono	PPP1R16B	-0.37	0.37	0.85
TAC	NC Mono	PPP1R17	0.058	0.85	0.98
TAC	NC Mono	PPP1R18	-0.012	0.82	0.97
TAC	NC Mono	PPP1R2	0.089	0.012	0.63
TAC	NC Mono	PPP1R21	0.0044	0.93	0.99
TAC	NC Mono	PPP1R26	-0.064	0.49	0.89
TAC	NC Mono	PPP1R32	0.19	0.23	0.8
TAC	NC Mono	PPP1R35	-0.047	0.55	0.91
TAC	NC Mono	PPP1R37	-0.047	0.91	0.99
TAC	NC Mono	PPP1R3B	-0.12	0.31	0.84
TAC	NC Mono	PPP1R3D	0.0033	0.96	1
TAC	NC Mono	PPP1R3E	-0.19	0.14	0.77
TAC	NC Mono	PPP1R3F	-0.21	0.12	0.75
TAC	NC Mono	PPP1R3G	0.3	0.21	0.79
TAC	NC Mono	PPP1R7	-0.0078	0.82	0.97
TAC	NC Mono	PPP1R8	-0.011	0.92	0.99
TAC	NC Mono	PPP1R9A	-0.65	0.074	0.7
TAC	NC Mono	PPP1R9B	-0.098	0.37	0.86
TAC	NC Mono	PPP2CA	0.048	0.16	0.77
TAC	NC Mono	PPP2CB	-0.0044	0.97	1
TAC	NC Mono	PPP2R1A	-0.034	0.39	0.86
TAC	NC Mono	PPP2R1B	-0.016	0.83	0.97
TAC	NC Mono	PPP2R2A	0.15	0.036	0.69
TAC	NC Mono	PPP2R2D	-0.025	0.59	0.92
TAC	NC Mono	PPP2R3A	-0.13	0.57	0.92
TAC	NC Mono	PPP2R3C	0.13	0.067	0.7
TAC	NC Mono	PPP2R4	-0.025	0.77	0.96
TAC	NC Mono	PPP2R5A	-0.087	0.061	0.7
TAC	NC Mono	PPP2R5B	-0.04	0.45	0.88
TAC	NC Mono	PPP2R5C	0.059	0.1	0.73
TAC	NC Mono	PPP2R5D	0.028	0.59	0.92
TAC	NC Mono	PPP2R5E	0.076	0.085	0.72
TAC	NC Mono	PPP3CA	-0.14	0.064	0.7
TAC	NC Mono	PPP3CB	0.13	0.069	0.7
TAC	NC Mono	PPP3CB-AS1	0.052	0.53	0.9
TAC	NC Mono	PPP3CC	0.047	0.31	0.84
TAC	NC Mono	PPP3R1	-0.11	0.33	0.84
TAC	NC Mono	PPP4C	-0.0075	0.86	0.98
TAC	NC Mono	PPP4R1	-0.099	0.16	0.77
TAC	NC Mono	PPP4R1L	-0.07	0.37	0.85
TAC	NC Mono	PPP4R2	0.013	0.78	0.96
TAC	NC Mono	PPP4R3A	0.063	0.11	0.74
TAC	NC Mono	PPP4R3B	0.052	0.23	0.8
TAC	NC Mono	PPP5C	0.026	0.76	0.96
TAC	NC Mono	PPP6C	0.044	0.24	0.8
TAC	NC Mono	PPP6R1	-0.014	0.78	0.96
TAC	NC Mono	PPP6R2	-0.059	0.17	0.77
TAC	NC Mono	PPP6R3	0.052	0.23	0.8
TAC	NC Mono	PPRC1	0.061	0.35	0.85
TAC	NC Mono	PPT1	-0.06	0.44	0.88
TAC	NC Mono	PPTC7	-0.09	0.19	0.78
TAC	NC Mono	PPWD1	0.086	0.07	0.7
TAC	NC Mono	PQBP1	-0.12	0.014	0.63
TAC	NC Mono	PQLC1	-0.043	0.48	0.89
TAC	NC Mono	PQLC2	-0.002	0.98	1
TAC	NC Mono	PQLC3	0.03	0.52	0.9
TAC	NC Mono	PRADC1	-0.028	0.67	0.94
TAC	NC Mono	PRAF2	-0.0021	0.98	1
TAC	NC Mono	PRAM1	-0.08	0.11	0.74
TAC	NC Mono	PRC1	0.15	0.43	0.88
TAC	NC Mono	PRCC	0.00012	1	1
TAC	NC Mono	PRCP	0.066	0.29	0.83
TAC	NC Mono	PRDM1	0.41	0.059	0.7
TAC	NC Mono	PRDM10	0.021	0.78	0.96
TAC	NC Mono	PRDM11	-0.052	0.8	0.97
TAC	NC Mono	PRDM15	0.053	0.54	0.9
TAC	NC Mono	PRDM2	0.029	0.53	0.9
TAC	NC Mono	PRDM4	0.033	0.43	0.88
TAC	NC Mono	PRDX1	-0.15	0.026	0.66
TAC	NC Mono	PRDX2	-0.26	0.17	0.77
TAC	NC Mono	PRDX3	-0.013	0.8	0.97
TAC	NC Mono	PRDX4	-0.1	0.11	0.74
TAC	NC Mono	PRDX5	-0.059	0.36	0.85
TAC	NC Mono	PRDX6	-0.032	0.46	0.88
TAC	NC Mono	PREB	-0.013	0.72	0.96
TAC	NC Mono	PRELID1	-0.035	0.7	0.95
TAC	NC Mono	PRELID2	-0.0064	0.97	1
TAC	NC Mono	PREP	0.087	0.061	0.7
TAC	NC Mono	PREPL	-0.063	0.41	0.87
TAC	NC Mono	PREX1	-0.08	0.38	0.86
TAC	NC Mono	PRICKLE1	0.15	0.19	0.78
TAC	NC Mono	PRICKLE3	0.092	0.27	0.82
TAC	NC Mono	PRICKLE4	-0.099	0.51	0.9
TAC	NC Mono	PRIM1	0.02	0.75	0.96
TAC	NC Mono	PRIM2	-0.012	0.89	0.99
TAC	NC Mono	PRIMPOL	0.052	0.41	0.87
TAC	NC Mono	PRKAA1	0.036	0.61	0.93
TAC	NC Mono	PRKAB1	0.016	0.69	0.95
TAC	NC Mono	PRKAB2	-0.019	0.82	0.97
TAC	NC Mono	PRKACA	-0.13	0.11	0.74
TAC	NC Mono	PRKACB	0.075	0.66	0.94
TAC	NC Mono	PRKAG1	-0.0011	0.98	1
TAC	NC Mono	PRKAG2	0.058	0.21	0.79
TAC	NC Mono	PRKAG2-AS1	0.36	0.049	0.69
TAC	NC Mono	PRKAR1A	0.0091	0.85	0.98
TAC	NC Mono	PRKAR1B	0.4	0.0055	0.63
TAC	NC Mono	PRKAR2A	-0.08	0.094	0.73
TAC	NC Mono	PRKAR2A-AS1	-0.087	0.71	0.95
TAC	NC Mono	PRKAR2B	-0.027	0.82	0.97
TAC	NC Mono	PRKCA	-0.046	0.8	0.97
TAC	NC Mono	PRKCB	-0.077	0.062	0.7
TAC	NC Mono	PRKCD	-0.024	0.49	0.89
TAC	NC Mono	PRKCE	-0.078	0.57	0.92
TAC	NC Mono	PRKCH	0.0025	0.99	1
TAC	NC Mono	PRKCI	-0.055	0.38	0.86
TAC	NC Mono	PRKCSH	-0.19	0.0011	0.57
TAC	NC Mono	PRKCZ	0.1	0.61	0.93
TAC	NC Mono	PRKD2	-0.062	0.3	0.83
TAC	NC Mono	PRKD3	0.047	0.59	0.92
TAC	NC Mono	PRKDC	-0.073	0.42	0.87
TAC	NC Mono	PRKRA	-0.00092	0.98	1
TAC	NC Mono	PRKRIR	0.061	0.29	0.83
TAC	NC Mono	PRKX	0.015	0.76	0.96
TAC	NC Mono	PRKXP1	-0.35	0.13	0.76
TAC	NC Mono	PRLR	0.56	0.026	0.66
TAC	NC Mono	PRMT1	0.0095	0.87	0.98
TAC	NC Mono	PRMT2	0.047	0.43	0.88
TAC	NC Mono	PRMT3	0.1	0.041	0.69
TAC	NC Mono	PRMT5	0.052	0.28	0.83
TAC	NC Mono	PRMT6	0.2	0.19	0.78
TAC	NC Mono	PRMT7	-0.03	0.56	0.91
TAC	NC Mono	PRMT9	0.084	0.19	0.78
TAC	NC Mono	PRNP	0.14	0.045	0.69
TAC	NC Mono	PROCA1	0.082	0.53	0.9
TAC	NC Mono	PROK2	0.022	0.98	1
TAC	NC Mono	PRORSD1P	-0.028	0.81	0.97
TAC	NC Mono	PROS1	-0.064	0.84	0.98
TAC	NC Mono	PROSC	0.001	0.98	1
TAC	NC Mono	PROSER1	0.032	0.55	0.91
TAC	NC Mono	PROSER2	0.21	0.39	0.86
TAC	NC Mono	PROSER3	-0.13	0.16	0.77
TAC	NC Mono	PRPF18	0.031	0.44	0.88
TAC	NC Mono	PRPF19	-0.044	0.58	0.92
TAC	NC Mono	PRPF3	0.015	0.73	0.96
TAC	NC Mono	PRPF31	0.0017	0.97	1
TAC	NC Mono	PRPF38A	0.0055	0.89	0.99
TAC	NC Mono	PRPF38B	0.0015	0.98	1
TAC	NC Mono	PRPF39	0.044	0.44	0.88
TAC	NC Mono	PRPF4	0.031	0.46	0.89
TAC	NC Mono	PRPF40A	0.029	0.35	0.85
TAC	NC Mono	PRPF4B	0.092	0.11	0.74
TAC	NC Mono	PRPF6	-0.049	0.2	0.79
TAC	NC Mono	PRPF8	-0.055	0.59	0.92
TAC	NC Mono	PRPS1	0.094	0.11	0.74
TAC	NC Mono	PRPS2	-0.0078	0.92	0.99
TAC	NC Mono	PRPSAP1	-0.047	0.28	0.83
TAC	NC Mono	PRPSAP2	-0.078	0.14	0.77
TAC	NC Mono	PRR11	-0.094	0.34	0.84
TAC	NC Mono	PRR13	0.003	0.95	0.99
TAC	NC Mono	PRR14	-0.051	0.41	0.87
TAC	NC Mono	PRR14L	-0.094	0.22	0.8
TAC	NC Mono	PRR16	0.19	0.45	0.88
TAC	NC Mono	PRR29	-0.21	0.042	0.69
TAC	NC Mono	PRR3	0.13	0.17	0.77
TAC	NC Mono	PRR34	0.063	0.71	0.95
TAC	NC Mono	PRR34-AS1	-0.073	0.6	0.92
TAC	NC Mono	PRR5	-0.41	0.015	0.63
TAC	NC Mono	PRR5L	0.12	0.21	0.79
TAC	NC Mono	PRR7	-0.52	0.0084	0.63
TAC	NC Mono	PRR7-AS1	-0.25	0.3	0.84
TAC	NC Mono	PRRC1	0.053	0.33	0.84
TAC	NC Mono	PRRC2A	-0.096	0.35	0.85
TAC	NC Mono	PRRC2B	-0.047	0.59	0.92
TAC	NC Mono	PRRC2C	-0.032	0.43	0.88
TAC	NC Mono	PRRG4	0.26	0.015	0.63
TAC	NC Mono	PRRT3	-0.39	0.048	0.69
TAC	NC Mono	PRSS21	-0.17	0.59	0.92
TAC	NC Mono	PRSS36	0.15	0.51	0.9
TAC	NC Mono	PRTG	-0.9	0.018	0.64
TAC	NC Mono	PRUNE	0.019	0.72	0.96
TAC	NC Mono	PRUNE2	0.52	0.015	0.63
TAC	NC Mono	PSAP	0.032	0.53	0.9
TAC	NC Mono	PSD3	0.33	0.24	0.81
TAC	NC Mono	PSD4	-0.13	0.081	0.71
TAC	NC Mono	PSEN1	0.0031	0.94	0.99
TAC	NC Mono	PSEN2	-0.071	0.52	0.9
TAC	NC Mono	PSENEN	-0.033	0.61	0.92
TAC	NC Mono	PSIP1	-0.059	0.3	0.83
TAC	NC Mono	PSKH1	-0.059	0.51	0.9
TAC	NC Mono	PSMA1	0.046	0.19	0.78
TAC	NC Mono	PSMA2	0.055	0.2	0.79
TAC	NC Mono	PSMA3	0.021	0.58	0.92
TAC	NC Mono	PSMA3-AS1	0.0012	0.98	1
TAC	NC Mono	PSMA4	0.12	0.043	0.69
TAC	NC Mono	PSMA5	0.057	0.23	0.8
TAC	NC Mono	PSMA6	0.084	0.15	0.77
TAC	NC Mono	PSMA7	-0.029	0.52	0.9
TAC	NC Mono	PSMB1	0.0057	0.89	0.98
TAC	NC Mono	PSMB10	-0.027	0.71	0.95
TAC	NC Mono	PSMB2	0.025	0.55	0.91
TAC	NC Mono	PSMB3	-0.075	0.23	0.8
TAC	NC Mono	PSMB4	-0.066	0.25	0.81
TAC	NC Mono	PSMB5	-0.015	0.78	0.96
TAC	NC Mono	PSMB6	-0.031	0.57	0.91
TAC	NC Mono	PSMB7	0.012	0.83	0.97
TAC	NC Mono	PSMB8	-0.013	0.83	0.97
TAC	NC Mono	PSMB8-AS1	0.0096	0.86	0.98
TAC	NC Mono	PSMB9	0.049	0.6	0.92
TAC	NC Mono	PSMC1	0.019	0.6	0.92
TAC	NC Mono	PSMC2	0.051	0.24	0.8
TAC	NC Mono	PSMC3	-0.018	0.71	0.95
TAC	NC Mono	PSMC3IP	-0.057	0.67	0.94
TAC	NC Mono	PSMC4	0.0022	0.97	1
TAC	NC Mono	PSMC5	-0.015	0.65	0.94
TAC	NC Mono	PSMC6	0.094	0.015	0.63
TAC	NC Mono	PSMD1	0.0033	0.94	0.99
TAC	NC Mono	PSMD10	0.069	0.14	0.77
TAC	NC Mono	PSMD11	0.012	0.74	0.96
TAC	NC Mono	PSMD12	0.093	0.06	0.7
TAC	NC Mono	PSMD13	-0.014	0.68	0.94
TAC	NC Mono	PSMD14	0.033	0.54	0.91
TAC	NC Mono	PSMD2	-0.0017	0.96	1
TAC	NC Mono	PSMD3	-0.034	0.36	0.85
TAC	NC Mono	PSMD4	-0.018	0.7	0.95
TAC	NC Mono	PSMD5	0.066	0.15	0.77
TAC	NC Mono	PSMD5-AS1	-0.085	0.63	0.93
TAC	NC Mono	PSMD6	0.067	0.067	0.7
TAC	NC Mono	PSMD6-AS2	-0.067	0.57	0.91
TAC	NC Mono	PSMD7	-0.028	0.46	0.88
TAC	NC Mono	PSMD8	-0.073	0.087	0.72
TAC	NC Mono	PSMD9	-0.12	0.01	0.63
TAC	NC Mono	PSME1	0.031	0.58	0.92
TAC	NC Mono	PSME2	0.072	0.39	0.86
TAC	NC Mono	PSME3	0.045	0.22	0.8
TAC	NC Mono	PSME4	0.064	0.49	0.89
TAC	NC Mono	PSMF1	0.0029	0.94	0.99
TAC	NC Mono	PSMG1	0.041	0.49	0.89
TAC	NC Mono	PSMG2	0.044	0.22	0.8
TAC	NC Mono	PSMG3	-0.021	0.75	0.96
TAC	NC Mono	PSMG3-AS1	-0.075	0.63	0.93
TAC	NC Mono	PSMG4	-0.12	0.1	0.73
TAC	NC Mono	PSPC1	-0.02	0.59	0.92
TAC	NC Mono	PSPH	-0.028	0.79	0.97
TAC	NC Mono	PSRC1	0.0011	0.99	1
TAC	NC Mono	PSTK	0.0071	0.95	0.99
TAC	NC Mono	PSTPIP1	-0.17	0.019	0.64
TAC	NC Mono	PSTPIP2	0.021	0.76	0.96
TAC	NC Mono	PTAFR	-0.12	0.35	0.85
TAC	NC Mono	PTAR1	-0.035	0.78	0.96
TAC	NC Mono	PTBP1	-0.052	0.34	0.85
TAC	NC Mono	PTBP2	0.036	0.78	0.96
TAC	NC Mono	PTBP3	-0.00078	0.99	1
TAC	NC Mono	PTCD2	0.14	0.068	0.7
TAC	NC Mono	PTCD3	0.053	0.2	0.79
TAC	NC Mono	PTCH2	-0.17	0.24	0.81
TAC	NC Mono	PTDSS1	-0.02	0.66	0.94
TAC	NC Mono	PTDSS2	-0.19	0.041	0.69
TAC	NC Mono	PTEN	0.11	0.24	0.8
TAC	NC Mono	PTENP1	0.24	0.32	0.84
TAC	NC Mono	PTENP1-AS	-0.0062	0.99	1
TAC	NC Mono	PTER	0.13	0.037	0.69
TAC	NC Mono	PTGDR2	0.013	0.94	0.99
TAC	NC Mono	PTGER2	-0.1	0.17	0.77
TAC	NC Mono	PTGER4	-0.063	0.35	0.85
TAC	NC Mono	PTGES	-0.84	0.032	0.68
TAC	NC Mono	PTGES2	-0.044	0.49	0.89
TAC	NC Mono	PTGES3	0.05	0.39	0.86
TAC	NC Mono	PTGIR	-0.12	0.39	0.86
TAC	NC Mono	PTGR2	0.22	0.14	0.77
TAC	NC Mono	PTGS1	0.044	0.47	0.89
TAC	NC Mono	PTGS2	0.043	0.81	0.97
TAC	NC Mono	PTH2R	0.36	0.18	0.78
TAC	NC Mono	PTK2	-0.28	0.13	0.76
TAC	NC Mono	PTK2B	-0.11	0.059	0.7
TAC	NC Mono	PTK6	-0.19	0.22	0.8
TAC	NC Mono	PTMA	-0.14	0.023	0.66
TAC	NC Mono	PTOV1	-0.053	0.5	0.9
TAC	NC Mono	PTOV1-AS1	-0.19	0.095	0.73
TAC	NC Mono	PTP4A1	0.13	0.16	0.77
TAC	NC Mono	PTP4A2	-0.0095	0.86	0.98
TAC	NC Mono	PTP4A3	-0.11	0.4	0.87
TAC	NC Mono	PTPDC1	-0.028	0.83	0.97
TAC	NC Mono	PTPMT1	0.0042	0.94	0.99
TAC	NC Mono	PTPN1	-0.074	0.16	0.77
TAC	NC Mono	PTPN11	0.025	0.67	0.94
TAC	NC Mono	PTPN12	-0.0081	0.93	0.99
TAC	NC Mono	PTPN13	-0.22	0.079	0.71
TAC	NC Mono	PTPN18	-0.034	0.55	0.91
TAC	NC Mono	PTPN2	0.06	0.1	0.73
TAC	NC Mono	PTPN22	0.013	0.93	0.99
TAC	NC Mono	PTPN23	-0.064	0.43	0.88
TAC	NC Mono	PTPN4	-0.027	0.7	0.95
TAC	NC Mono	PTPN6	-0.1	0.039	0.69
TAC	NC Mono	PTPN7	-0.039	0.86	0.98
TAC	NC Mono	PTPN9	-0.053	0.33	0.84
TAC	NC Mono	PTPRA	-0.0064	0.88	0.98
TAC	NC Mono	PTPRC	0.027	0.57	0.91
TAC	NC Mono	PTPRCAP	-0.13	0.4	0.86
TAC	NC Mono	PTPRE	0.0018	0.98	1
TAC	NC Mono	PTPRH	0.43	0.019	0.64
TAC	NC Mono	PTPRJ	-0.057	0.34	0.85
TAC	NC Mono	PTPRM	-0.14	0.74	0.96
TAC	NC Mono	PTPRO	0.1	0.26	0.82
TAC	NC Mono	PTRH1	-0.014	0.9	0.99
TAC	NC Mono	PTRH2	0.05	0.38	0.86
TAC	NC Mono	PTRHD1	-0.026	0.73	0.96
TAC	NC Mono	PTS	-0.025	0.76	0.96
TAC	NC Mono	PTTG1	0.036	0.74	0.96
TAC	NC Mono	PTTG1IP	0.0043	0.93	0.99
TAC	NC Mono	PTX3	-0.1	0.61	0.92
TAC	NC Mono	PUF60	-0.042	0.39	0.86
TAC	NC Mono	PUM1	0.04	0.39	0.86
TAC	NC Mono	PUM2	-0.0065	0.9	0.99
TAC	NC Mono	PURA	-0.05	0.49	0.89
TAC	NC Mono	PURB	-0.038	0.54	0.91
TAC	NC Mono	PUS1	-0.0056	0.96	1
TAC	NC Mono	PUS10	-0.031	0.65	0.94
TAC	NC Mono	PUS3	0.073	0.3	0.84
TAC	NC Mono	PUS7	0.00057	1	1
TAC	NC Mono	PUS7L	0.041	0.56	0.91
TAC	NC Mono	PUSL1	-0.033	0.74	0.96
TAC	NC Mono	PVR	-0.052	0.51	0.9
TAC	NC Mono	PVRL1	-0.43	0.0072	0.63
TAC	NC Mono	PVRL2	-0.28	0.17	0.77
TAC	NC Mono	PVT1	-0.0039	0.98	1
TAC	NC Mono	PWP1	0.079	0.064	0.7
TAC	NC Mono	PWP2	-0.021	0.82	0.97
TAC	NC Mono	PWWP2A	0.08	0.13	0.76
TAC	NC Mono	PWWP2B	-0.081	0.41	0.87
TAC	NC Mono	PXK	0.023	0.59	0.92
TAC	NC Mono	PXMP2	-0.067	0.48	0.89
TAC	NC Mono	PXMP4	-0.032	0.55	0.91
TAC	NC Mono	PXN	0.062	0.78	0.96
TAC	NC Mono	PXYLP1	0.21	0.11	0.74
TAC	NC Mono	PYCARD	-0.077	0.28	0.82
TAC	NC Mono	PYCARD-AS1	0.044	0.75	0.96
TAC	NC Mono	PYCR2	-0.041	0.3	0.84
TAC	NC Mono	PYCRL	0.002	0.98	1
TAC	NC Mono	PYGB	-0.051	0.36	0.85
TAC	NC Mono	PYGL	0.02	0.79	0.97
TAC	NC Mono	PYGO2	0.01	0.8	0.97
TAC	NC Mono	PYROXD1	0.026	0.66	0.94
TAC	NC Mono	PYROXD2	0.034	0.84	0.97
TAC	NC Mono	QARS	-0.031	0.37	0.86
TAC	NC Mono	QDPR	0.014	0.79	0.97
TAC	NC Mono	QKI	0.064	0.19	0.78
TAC	NC Mono	QPCT	0.012	0.95	0.99
TAC	NC Mono	QPCTL	-0.098	0.46	0.89
TAC	NC Mono	QPRT	-0.22	0.023	0.66
TAC	NC Mono	QRICH1	-0.048	0.27	0.82
TAC	NC Mono	QRSL1	0.16	0.0042	0.63
TAC	NC Mono	QSER1	0.056	0.56	0.91
TAC	NC Mono	QSOX1	-0.06	0.36	0.85
TAC	NC Mono	QSOX2	0.23	0.14	0.77
TAC	NC Mono	QTRT1	0.033	0.65	0.94
TAC	NC Mono	QTRTD1	0.089	0.064	0.7
TAC	NC Mono	R3HCC1	-0.055	0.25	0.81
TAC	NC Mono	R3HCC1L	0.032	0.54	0.91
TAC	NC Mono	R3HDM1	-0.046	0.38	0.86
TAC	NC Mono	R3HDM2	-0.018	0.78	0.96
TAC	NC Mono	R3HDM4	-0.0014	0.98	1
TAC	NC Mono	RAB10	0.011	0.78	0.97
TAC	NC Mono	RAB11A	0.048	0.18	0.78
TAC	NC Mono	RAB11B	-0.05	0.47	0.89
TAC	NC Mono	RAB11B-AS1	-0.18	0.15	0.77
TAC	NC Mono	RAB11FIP1	-0.13	0.047	0.69
TAC	NC Mono	RAB11FIP2	0.022	0.66	0.94
TAC	NC Mono	RAB11FIP3	-0.071	0.53	0.9
TAC	NC Mono	RAB11FIP4	-0.062	0.46	0.88
TAC	NC Mono	RAB12	-0.21	0.25	0.81
TAC	NC Mono	RAB14	0.062	0.1	0.73
TAC	NC Mono	RAB15	0.094	0.68	0.94
TAC	NC Mono	RAB18	0.077	0.097	0.73
TAC	NC Mono	RAB1A	0.077	0.086	0.72
TAC	NC Mono	RAB1B	-0.099	0.26	0.82
TAC	NC Mono	RAB20	-0.046	0.69	0.95
TAC	NC Mono	RAB21	0.04	0.37	0.86
TAC	NC Mono	RAB22A	0.041	0.31	0.84
TAC	NC Mono	RAB23	0.21	0.26	0.82
TAC	NC Mono	RAB24	-0.14	0.0077	0.63
TAC	NC Mono	RAB27A	-0.13	0.055	0.7
TAC	NC Mono	RAB28	0.0069	0.89	0.99
TAC	NC Mono	RAB29	-0.028	0.6	0.92
TAC	NC Mono	RAB2A	-0.033	0.44	0.88
TAC	NC Mono	RAB2B	-0.029	0.67	0.94
TAC	NC Mono	RAB30-AS1	-0.052	0.57	0.92
TAC	NC Mono	RAB31	0.048	0.39	0.86
TAC	NC Mono	RAB32	0.0065	0.93	0.99
TAC	NC Mono	RAB33A	-0.018	0.94	0.99
TAC	NC Mono	RAB33B	0.02	0.77	0.96
TAC	NC Mono	RAB34	0.17	0.16	0.77
TAC	NC Mono	RAB35	0.00092	0.99	1
TAC	NC Mono	RAB36	-0.2	0.42	0.87
TAC	NC Mono	RAB37	-0.19	0.072	0.7
TAC	NC Mono	RAB38	0.24	0.35	0.85
TAC	NC Mono	RAB39A	0.11	0.3	0.84
TAC	NC Mono	RAB39B	0.51	0.029	0.67
TAC	NC Mono	RAB3A	-0.078	0.65	0.94
TAC	NC Mono	RAB3D	-0.086	0.21	0.79
TAC	NC Mono	RAB3GAP1	0.094	0.14	0.76
TAC	NC Mono	RAB3GAP2	-0.011	0.82	0.97
TAC	NC Mono	RAB3IP	-0.067	0.58	0.92
TAC	NC Mono	RAB40B	-0.091	0.48	0.89
TAC	NC Mono	RAB40C	-0.12	0.086	0.72
TAC	NC Mono	RAB44	0.091	0.73	0.96
TAC	NC Mono	RAB4A	0.015	0.73	0.96
TAC	NC Mono	RAB5A	0.08	0.039	0.69
TAC	NC Mono	RAB5B	-0.039	0.41	0.87
TAC	NC Mono	RAB5C	-0.093	0.33	0.84
TAC	NC Mono	RAB6A	-0.012	0.76	0.96
TAC	NC Mono	RAB7A	0.002	0.96	1
TAC	NC Mono	RAB8A	0.035	0.53	0.9
TAC	NC Mono	RAB8B	0.09	0.14	0.76
TAC	NC Mono	RAB9A	-0.031	0.58	0.92
TAC	NC Mono	RABAC1	-0.17	0.027	0.66
TAC	NC Mono	RABEP1	0.041	0.45	0.88
TAC	NC Mono	RABEP2	-0.053	0.54	0.91
TAC	NC Mono	RABEPK	0.026	0.65	0.94
TAC	NC Mono	RABGAP1	0.056	0.32	0.84
TAC	NC Mono	RABGAP1L	0.029	0.73	0.96
TAC	NC Mono	RABGEF1	-0.0019	0.97	1
TAC	NC Mono	RABGGTA	-0.0051	0.93	0.99
TAC	NC Mono	RABGGTB	0.00061	0.99	1
TAC	NC Mono	RABIF	0.027	0.48	0.89
TAC	NC Mono	RABL2A	-0.012	0.88	0.98
TAC	NC Mono	RABL2B	-0.13	0.025	0.66
TAC	NC Mono	RABL3	0.13	0.024	0.66
TAC	NC Mono	RABL6	-0.095	0.17	0.78
TAC	NC Mono	RAC1	0.036	0.51	0.9
TAC	NC Mono	RAC2	-0.079	0.19	0.78
TAC	NC Mono	RACGAP1	0.11	0.32	0.84
TAC	NC Mono	RAD1	0.01	0.86	0.98
TAC	NC Mono	RAD17	0.036	0.51	0.9
TAC	NC Mono	RAD18	0.075	0.32	0.84
TAC	NC Mono	RAD21	0.027	0.48	0.89
TAC	NC Mono	RAD23A	-0.033	0.53	0.9
TAC	NC Mono	RAD23B	-0.22	0.058	0.7
TAC	NC Mono	RAD50	0.064	0.14	0.76
TAC	NC Mono	RAD51	0.15	0.51	0.9
TAC	NC Mono	RAD51-AS1	-0.12	0.26	0.82
TAC	NC Mono	RAD51AP1	0.21	0.086	0.72
TAC	NC Mono	RAD51B	-0.04	0.62	0.93
TAC	NC Mono	RAD51C	-0.015	0.91	0.99
TAC	NC Mono	RAD51D	0.053	0.57	0.91
TAC	NC Mono	RAD52	-0.0027	0.98	1
TAC	NC Mono	RAD54L2	-0.1	0.26	0.82
TAC	NC Mono	RAD9A	-0.028	0.76	0.96
TAC	NC Mono	RAD9B	-0.0015	0.99	1
TAC	NC Mono	RAE1	-0.029	0.45	0.88
TAC	NC Mono	RAF1	0.0039	0.91	0.99
TAC	NC Mono	RAI1	-0.078	0.6	0.92
TAC	NC Mono	RALA	0.025	0.52	0.9
TAC	NC Mono	RALB	0.063	0.051	0.69
TAC	NC Mono	RALBP1	0.054	0.19	0.78
TAC	NC Mono	RALGAPA1	-0.085	0.4	0.87
TAC	NC Mono	RALGAPA2	-0.16	0.091	0.73
TAC	NC Mono	RALGAPB	-0.03	0.63	0.93
TAC	NC Mono	RALGDS	0.054	0.44	0.88
TAC	NC Mono	RALGPS1	-0.13	0.22	0.8
TAC	NC Mono	RALGPS2	-0.14	0.32	0.84
TAC	NC Mono	RALY	-0.048	0.3	0.84
TAC	NC Mono	RALY-AS1	0.045	0.78	0.96
TAC	NC Mono	RAN	0.041	0.24	0.8
TAC	NC Mono	RANBP1	-0.082	0.096	0.73
TAC	NC Mono	RANBP10	-0.009	0.9	0.99
TAC	NC Mono	RANBP17	0.068	0.84	0.97
TAC	NC Mono	RANBP2	-0.0027	0.97	1
TAC	NC Mono	RANBP3	0.066	0.37	0.86
TAC	NC Mono	RANBP6	0.092	0.088	0.72
TAC	NC Mono	RANBP9	0.079	0.24	0.81
TAC	NC Mono	RANGAP1	-0.064	0.22	0.8
TAC	NC Mono	RAP1A	-0.019	0.78	0.96
TAC	NC Mono	RAP1B	0.065	0.18	0.78
TAC	NC Mono	RAP1GAP2	-0.1	0.31	0.84
TAC	NC Mono	RAP1GDS1	-0.009	0.87	0.98
TAC	NC Mono	RAP2A	0.091	0.25	0.81
TAC	NC Mono	RAP2B	0.029	0.62	0.93
TAC	NC Mono	RAP2C	-0.12	0.088	0.73
TAC	NC Mono	RAP2C-AS1	-0.16	0.14	0.77
TAC	NC Mono	RAPGEF1	-0.036	0.6	0.92
TAC	NC Mono	RAPGEF2	-0.037	0.74	0.96
TAC	NC Mono	RAPGEF3	-0.031	0.87	0.98
TAC	NC Mono	RAPGEF6	0.049	0.52	0.9
TAC	NC Mono	RAPGEFL1	-0.19	0.25	0.81
TAC	NC Mono	RAPH1	-0.097	0.45	0.88
TAC	NC Mono	RARA	-0.019	0.75	0.96
TAC	NC Mono	RARA-AS1	-0.071	0.39	0.86
TAC	NC Mono	RARG	0.036	0.92	0.99
TAC	NC Mono	RARRES3	-0.025	0.79	0.97
TAC	NC Mono	RARS	0.081	0.025	0.66
TAC	NC Mono	RARS2	-0.01	0.81	0.97
TAC	NC Mono	RASA1	0.047	0.51	0.9
TAC	NC Mono	RASA2	0.087	0.18	0.78
TAC	NC Mono	RASA3	-0.046	0.47	0.89
TAC	NC Mono	RASA4B	-0.17	0.63	0.93
TAC	NC Mono	RASA4CP	0.014	0.94	0.99
TAC	NC Mono	RASAL2	0.04	0.89	0.99
TAC	NC Mono	RASAL3	-0.12	0.056	0.7
TAC	NC Mono	RASD1	-0.13	0.68	0.94
TAC	NC Mono	RASGEF1A	0.042	0.85	0.98
TAC	NC Mono	RASGEF1B	0.011	0.9	0.99
TAC	NC Mono	RASGRP2	-0.027	0.62	0.93
TAC	NC Mono	RASGRP3	0.28	0.33	0.84
TAC	NC Mono	RASGRP4	-0.1	0.09	0.73
TAC	NC Mono	RASL10A	-0.042	0.85	0.98
TAC	NC Mono	RASL11A	-0.34	0.07	0.7
TAC	NC Mono	RASSF1	-0.089	0.054	0.7
TAC	NC Mono	RASSF1-AS1	-0.043	0.73	0.96
TAC	NC Mono	RASSF2	-0.022	0.78	0.96
TAC	NC Mono	RASSF3	-0.033	0.84	0.98
TAC	NC Mono	RASSF4	0.0062	0.94	0.99
TAC	NC Mono	RASSF5	-0.012	0.75	0.96
TAC	NC Mono	RASSF7	-0.037	0.68	0.94
TAC	NC Mono	RAVER1	-0.002	0.98	1
TAC	NC Mono	RAVER2	0.33	0.1	0.73
TAC	NC Mono	RB1	0.11	0.083	0.72
TAC	NC Mono	RB1CC1	0.076	0.082	0.71
TAC	NC Mono	RBAK	0.098	0.31	0.84
TAC	NC Mono	RBBP4	0.091	0.039	0.69
TAC	NC Mono	RBBP5	0.054	0.26	0.82
TAC	NC Mono	RBBP6	-0.018	0.73	0.96
TAC	NC Mono	RBBP7	-0.01	0.8	0.97
TAC	NC Mono	RBBP8	0.054	0.29	0.83
TAC	NC Mono	RBBP9	0.0031	0.97	1
TAC	NC Mono	RBCK1	0.062	0.41	0.87
TAC	NC Mono	RBFA	0.075	0.31	0.84
TAC	NC Mono	RBL1	-0.037	0.64	0.93
TAC	NC Mono	RBL2	0.013	0.82	0.97
TAC	NC Mono	RBM10	-0.12	0.061	0.7
TAC	NC Mono	RBM12	0.028	0.68	0.94
TAC	NC Mono	RBM12B	0.14	0.072	0.7
TAC	NC Mono	RBM12B-AS1	-0.28	0.28	0.83
TAC	NC Mono	RBM14	-0.025	0.56	0.91
TAC	NC Mono	RBM15	-0.06	0.38	0.86
TAC	NC Mono	RBM15B	0.029	0.47	0.89
TAC	NC Mono	RBM17	-0.044	0.2	0.79
TAC	NC Mono	RBM18	0.094	0.025	0.66
TAC	NC Mono	RBM19	0.074	0.16	0.77
TAC	NC Mono	RBM22	-0.0089	0.82	0.97
TAC	NC Mono	RBM23	0.03	0.5	0.9
TAC	NC Mono	RBM25	-0.038	0.44	0.88
TAC	NC Mono	RBM26	0.021	0.68	0.94
TAC	NC Mono	RBM26-AS1	-0.036	0.9	0.99
TAC	NC Mono	RBM27	-0.04	0.33	0.84
TAC	NC Mono	RBM28	0.032	0.65	0.94
TAC	NC Mono	RBM3	0.054	0.46	0.88
TAC	NC Mono	RBM33	-0.091	0.12	0.76
TAC	NC Mono	RBM34	0.14	0.019	0.64
TAC	NC Mono	RBM38	-0.19	0.086	0.72
TAC	NC Mono	RBM39	0.028	0.49	0.89
TAC	NC Mono	RBM4	-0.023	0.6	0.92
TAC	NC Mono	RBM41	0.08	0.16	0.77
TAC	NC Mono	RBM42	-0.025	0.66	0.94
TAC	NC Mono	RBM43	0.16	0.19	0.78
TAC	NC Mono	RBM44	-0.092	0.74	0.96
TAC	NC Mono	RBM45	0.031	0.66	0.94
TAC	NC Mono	RBM47	-0.12	0.15	0.77
TAC	NC Mono	RBM48	-0.021	0.71	0.95
TAC	NC Mono	RBM4B	-0.047	0.38	0.86
TAC	NC Mono	RBM5	0.048	0.2	0.79
TAC	NC Mono	RBM5-AS1	-0.11	0.38	0.86
TAC	NC Mono	RBM6	0.088	0.064	0.7
TAC	NC Mono	RBM7	-0.02	0.72	0.96
TAC	NC Mono	RBM8A	0.0072	0.83	0.97
TAC	NC Mono	RBMS1	0.077	0.038	0.69
TAC	NC Mono	RBMS2	0.13	0.61	0.93
TAC	NC Mono	RBMX	0.071	0.043	0.69
TAC	NC Mono	RBMX2	-0.037	0.59	0.92
TAC	NC Mono	RBMXL1	-0.034	0.57	0.92
TAC	NC Mono	RBP7	-0.086	0.54	0.91
TAC	NC Mono	RBPJ	0.049	0.17	0.77
TAC	NC Mono	RBSN	0.0087	0.88	0.98
TAC	NC Mono	RBX1	0.034	0.65	0.93
TAC	NC Mono	RC3H1	0.048	0.46	0.89
TAC	NC Mono	RC3H2	-0.016	0.67	0.94
TAC	NC Mono	RCAN1	0.036	0.45	0.88
TAC	NC Mono	RCAN3	-0.035	0.8	0.97
TAC	NC Mono	RCBTB1	0.091	0.33	0.84
TAC	NC Mono	RCBTB2	0.036	0.52	0.9
TAC	NC Mono	RCC1	0.13	0.23	0.8
TAC	NC Mono	RCC2	-0.11	0.39	0.86
TAC	NC Mono	RCCD1	0.013	0.89	0.99
TAC	NC Mono	RCE1	-0.11	0.015	0.63
TAC	NC Mono	RCHY1	0.063	0.33	0.84
TAC	NC Mono	RCL1	-0.044	0.68	0.94
TAC	NC Mono	RCN1	0.15	0.043	0.69
TAC	NC Mono	RCN2	-0.13	0.023	0.66
TAC	NC Mono	RCN3	0.085	0.51	0.9
TAC	NC Mono	RCOR1	-0.21	0.01	0.63
TAC	NC Mono	RCOR3	0.028	0.6	0.92
TAC	NC Mono	RCSD1	0.0067	0.89	0.99
TAC	NC Mono	RDH10	-0.04	0.74	0.96
TAC	NC Mono	RDH11	-0.062	0.25	0.81
TAC	NC Mono	RDH13	0.055	0.48	0.89
TAC	NC Mono	RDH14	-0.011	0.94	0.99
TAC	NC Mono	RDH5	0.037	0.75	0.96
TAC	NC Mono	RDX	0.018	0.73	0.96
TAC	NC Mono	REC8	-0.11	0.48	0.89
TAC	NC Mono	RECK	0.056	0.43	0.88
TAC	NC Mono	RECQL	0.019	0.69	0.95
TAC	NC Mono	RECQL4	-0.081	0.54	0.91
TAC	NC Mono	RECQL5	-0.063	0.28	0.83
TAC	NC Mono	REEP3	-0.0045	0.94	0.99
TAC	NC Mono	REEP4	-0.021	0.67	0.94
TAC	NC Mono	REEP5	-0.018	0.61	0.93
TAC	NC Mono	REL	-0.045	0.38	0.86
TAC	NC Mono	RELA	-0.028	0.53	0.9
TAC	NC Mono	RELB	-0.097	0.47	0.89
TAC	NC Mono	RELL1	-0.09	0.4	0.87
TAC	NC Mono	RELL2	0.0091	0.92	0.99
TAC	NC Mono	RELT	-0.12	0.011	0.63
TAC	NC Mono	RENBP	-0.095	0.41	0.87
TAC	NC Mono	REPIN1	-0.018	0.82	0.97
TAC	NC Mono	REPS1	0.031	0.56	0.91
TAC	NC Mono	REPS2	-0.19	0.068	0.7
TAC	NC Mono	RER1	-0.0074	0.81	0.97
TAC	NC Mono	RERE	0.014	0.85	0.98
TAC	NC Mono	REREP3	-0.23	0.39	0.86
TAC	NC Mono	REST	0.014	0.71	0.95
TAC	NC Mono	RET	-0.16	0.46	0.89
TAC	NC Mono	RETN	0.25	0.61	0.92
TAC	NC Mono	RETSAT	-0.088	0.33	0.84
TAC	NC Mono	REV1	0.064	0.18	0.78
TAC	NC Mono	REV3L	0.12	0.1	0.73
TAC	NC Mono	REXO1	-0.04	0.71	0.95
TAC	NC Mono	REXO2	0.0065	0.89	0.99
TAC	NC Mono	REXO4	-0.064	0.25	0.82
TAC	NC Mono	RFC1	0.06	0.19	0.78
TAC	NC Mono	RFC2	-0.0042	0.93	0.99
TAC	NC Mono	RFC3	0.019	0.83	0.97
TAC	NC Mono	RFC4	-0.0085	0.89	0.99
TAC	NC Mono	RFC5	0.035	0.54	0.91
TAC	NC Mono	RFFL	0.054	0.67	0.94
TAC	NC Mono	RFK	0.04	0.43	0.88
TAC	NC Mono	RFNG	-0.064	0.39	0.86
TAC	NC Mono	RFPL1S	0.17	0.44	0.88
TAC	NC Mono	RFT1	0.0096	0.83	0.97
TAC	NC Mono	RFTN1	-0.032	0.58	0.92
TAC	NC Mono	RFWD2	0.037	0.25	0.81
TAC	NC Mono	RFWD3	0.012	0.87	0.98
TAC	NC Mono	RFX1	-0.15	0.21	0.79
TAC	NC Mono	RFX2	-0.28	0.057	0.7
TAC	NC Mono	RFX3	-0.015	0.87	0.98
TAC	NC Mono	RFX5	0.01	0.85	0.98
TAC	NC Mono	RFX7	0.029	0.73	0.96
TAC	NC Mono	RFXANK	-0.0092	0.91	0.99
TAC	NC Mono	RFXAP	-0.032	0.7	0.95
TAC	NC Mono	RGAG4	0.003	0.98	1
TAC	NC Mono	RGCC	-1.1	0.0072	0.63
TAC	NC Mono	RGL1	0.32	0.051	0.69
TAC	NC Mono	RGL2	-0.078	0.19	0.78
TAC	NC Mono	RGL4	-0.31	0.0089	0.63
TAC	NC Mono	RGP1	-0.04	0.7	0.95
TAC	NC Mono	RGS1	0.019	0.97	1
TAC	NC Mono	RGS10	0.049	0.55	0.91
TAC	NC Mono	RGS12	-0.06	0.4	0.87
TAC	NC Mono	RGS14	-0.12	0.048	0.69
TAC	NC Mono	RGS18	0.12	0.052	0.69
TAC	NC Mono	RGS19	-0.12	0.031	0.68
TAC	NC Mono	RGS2	-0.19	0.078	0.71
TAC	NC Mono	RGS3	-0.11	0.096	0.73
TAC	NC Mono	RGS5	0.046	0.73	0.96
TAC	NC Mono	RHBDD1	0.053	0.28	0.83
TAC	NC Mono	RHBDD2	0.042	0.55	0.91
TAC	NC Mono	RHBDD3	0.037	0.67	0.94
TAC	NC Mono	RHBDF2	-0.067	0.31	0.84
TAC	NC Mono	RHD	0.049	0.76	0.96
TAC	NC Mono	RHEB	0.024	0.58	0.92
TAC	NC Mono	RHEBL1	0.011	0.94	0.99
TAC	NC Mono	RHNO1	0.049	0.46	0.89
TAC	NC Mono	RHOA	-0.011	0.76	0.96
TAC	NC Mono	RHOB	-0.019	0.87	0.98
TAC	NC Mono	RHOBTB1	0.43	0.033	0.68
TAC	NC Mono	RHOBTB2	-0.076	0.57	0.92
TAC	NC Mono	RHOBTB3	-0.34	0.2	0.79
TAC	NC Mono	RHOC	-0.012	0.88	0.98
TAC	NC Mono	RHOF	0.086	0.57	0.91
TAC	NC Mono	RHOG	-0.074	0.14	0.77
TAC	NC Mono	RHOQ	0.064	0.43	0.88
TAC	NC Mono	RHOT1	0.063	0.19	0.79
TAC	NC Mono	RHOT2	-0.084	0.15	0.77
TAC	NC Mono	RHOU	-0.13	0.32	0.84
TAC	NC Mono	RIC1	0.026	0.71	0.95
TAC	NC Mono	RIC8A	-0.055	0.12	0.76
TAC	NC Mono	RIC8B	0.024	0.75	0.96
TAC	NC Mono	RICTOR	0.048	0.55	0.91
TAC	NC Mono	RIF1	0.027	0.55	0.91
TAC	NC Mono	RILP	0.033	0.73	0.96
TAC	NC Mono	RILPL2	-0.064	0.2	0.79
TAC	NC Mono	RIMBP3	-0.088	0.68	0.95
TAC	NC Mono	RIMKLB	0.016	0.92	0.99
TAC	NC Mono	RIN1	-0.16	0.28	0.82
TAC	NC Mono	RIN2	0.082	0.56	0.91
TAC	NC Mono	RIN3	-0.046	0.45	0.88
TAC	NC Mono	RING1	-0.026	0.74	0.96
TAC	NC Mono	RINL	-0.11	0.045	0.69
TAC	NC Mono	RINT1	0.034	0.6	0.92
TAC	NC Mono	RIOK1	0.047	0.32	0.84
TAC	NC Mono	RIOK2	0.097	0.073	0.7
TAC	NC Mono	RIOK3	-0.022	0.6	0.92
TAC	NC Mono	RIPK1	0.06	0.17	0.77
TAC	NC Mono	RIPK2	-0.0069	0.91	0.99
TAC	NC Mono	RIPK3	0.00056	0.99	1
TAC	NC Mono	RIT1	-0.082	0.21	0.79
TAC	NC Mono	RITA1	-0.048	0.61	0.92
TAC	NC Mono	RLF	0.032	0.52	0.9
TAC	NC Mono	RLIM	0.025	0.71	0.95
TAC	NC Mono	RMDN1	0.048	0.19	0.78
TAC	NC Mono	RMDN2	0.009	0.92	0.99
TAC	NC Mono	RMDN3	0.033	0.42	0.87
TAC	NC Mono	RMI1	0.074	0.17	0.77
TAC	NC Mono	RMI2	0.022	0.94	0.99
TAC	NC Mono	RMND1	0.14	0.018	0.64
TAC	NC Mono	RMND5A	-0.024	0.66	0.94
TAC	NC Mono	RMND5B	0.021	0.59	0.92
TAC	NC Mono	RN7SK	-0.46	0.067	0.7
TAC	NC Mono	RN7SL1	-0.3	0.074	0.7
TAC	NC Mono	RN7SL2	-0.31	0.075	0.7
TAC	NC Mono	RNA18S5	-0.3	0.24	0.8
TAC	NC Mono	RNA45S5	-0.017	0.94	0.99
TAC	NC Mono	RNASE2	0.35	0.14	0.76
TAC	NC Mono	RNASE6	0.57	0.087	0.72
TAC	NC Mono	RNASEH1	0.031	0.42	0.87
TAC	NC Mono	RNASEH1-AS1	0.082	0.54	0.91
TAC	NC Mono	RNASEH2A	-0.049	0.47	0.89
TAC	NC Mono	RNASEH2B	0.075	0.21	0.79
TAC	NC Mono	RNASEH2B-AS1	0.08	0.56	0.91
TAC	NC Mono	RNASEH2C	-0.059	0.34	0.85
TAC	NC Mono	RNASEK	-0.056	0.65	0.94
TAC	NC Mono	RNASEL	0.055	0.33	0.84
TAC	NC Mono	RNASET2	0.011	0.84	0.97
TAC	NC Mono	RNF10	0.037	0.18	0.78
TAC	NC Mono	RNF103	-0.1	0.13	0.76
TAC	NC Mono	RNF11	-0.0029	0.96	1
TAC	NC Mono	RNF111	0.039	0.37	0.86
TAC	NC Mono	RNF113A	-0.04	0.4	0.87
TAC	NC Mono	RNF114	0.077	0.061	0.7
TAC	NC Mono	RNF115	-0.038	0.41	0.87
TAC	NC Mono	RNF121	0.0042	0.96	1
TAC	NC Mono	RNF122	-0.2	0.14	0.77
TAC	NC Mono	RNF123	-0.06	0.2	0.79
TAC	NC Mono	RNF125	0.12	0.18	0.78
TAC	NC Mono	RNF126	-0.07	0.36	0.85
TAC	NC Mono	RNF13	0.035	0.44	0.88
TAC	NC Mono	RNF130	-0.017	0.61	0.93
TAC	NC Mono	RNF135	0.036	0.36	0.85
TAC	NC Mono	RNF138	0.17	0.0059	0.63
TAC	NC Mono	RNF139	0.08	0.18	0.78
TAC	NC Mono	RNF139-AS1	-0.22	0.23	0.8
TAC	NC Mono	RNF14	0.06	0.22	0.8
TAC	NC Mono	RNF141	0.052	0.53	0.9
TAC	NC Mono	RNF144A	0.22	0.35	0.85
TAC	NC Mono	RNF144B	-0.037	0.81	0.97
TAC	NC Mono	RNF145	-0.075	0.62	0.93
TAC	NC Mono	RNF146	0.058	0.41	0.87
TAC	NC Mono	RNF149	0.063	0.14	0.76
TAC	NC Mono	RNF166	-0.089	0.11	0.74
TAC	NC Mono	RNF167	-0.17	0.018	0.64
TAC	NC Mono	RNF168	-0.02	0.67	0.94
TAC	NC Mono	RNF169	0.003	0.98	1
TAC	NC Mono	RNF170	-0.015	0.79	0.97
TAC	NC Mono	RNF175	0.12	0.33	0.84
TAC	NC Mono	RNF181	0.038	0.58	0.92
TAC	NC Mono	RNF185	-0.012	0.8	0.97
TAC	NC Mono	RNF187	-0.044	0.39	0.86
TAC	NC Mono	RNF19A	0.067	0.21	0.79
TAC	NC Mono	RNF19B	-0.11	0.23	0.8
TAC	NC Mono	RNF2	-0.024	0.67	0.94
TAC	NC Mono	RNF20	-0.0024	0.95	0.99
TAC	NC Mono	RNF207	-0.14	0.49	0.89
TAC	NC Mono	RNF213	0.098	0.4	0.87
TAC	NC Mono	RNF214	-0.12	0.053	0.7
TAC	NC Mono	RNF216	-0.013	0.78	0.96
TAC	NC Mono	RNF216P1	-0.028	0.63	0.93
TAC	NC Mono	RNF217	-0.056	0.65	0.93
TAC	NC Mono	RNF219	0.077	0.18	0.78
TAC	NC Mono	RNF220	-0.049	0.16	0.77
TAC	NC Mono	RNF24	-0.22	0.00029	0.48
TAC	NC Mono	RNF25	-0.004	0.95	0.99
TAC	NC Mono	RNF26	0.015	0.76	0.96
TAC	NC Mono	RNF31	0.012	0.82	0.97
TAC	NC Mono	RNF32	0.04	0.81	0.97
TAC	NC Mono	RNF34	0.0097	0.78	0.96
TAC	NC Mono	RNF38	0.0038	0.94	0.99
TAC	NC Mono	RNF4	0.015	0.64	0.93
TAC	NC Mono	RNF40	0.03	0.49	0.89
TAC	NC Mono	RNF41	0.013	0.72	0.96
TAC	NC Mono	RNF44	-0.05	0.65	0.94
TAC	NC Mono	RNF5	0.054	0.32	0.84
TAC	NC Mono	RNF6	0.11	0.025	0.66
TAC	NC Mono	RNF7	-0.072	0.11	0.74
TAC	NC Mono	RNF8	0.077	0.23	0.8
TAC	NC Mono	RNFT1	0.072	0.16	0.77
TAC	NC Mono	RNGTT	0.019	0.72	0.96
TAC	NC Mono	RNH1	-0.055	0.34	0.85
TAC	NC Mono	RNLS	0.046	0.6	0.92
TAC	NC Mono	RNMT	0.073	0.18	0.78
TAC	NC Mono	RNMTL1	0.014	0.79	0.97
TAC	NC Mono	RNPC3	0.004	0.95	0.99
TAC	NC Mono	RNPEP	-0.006	0.94	0.99
TAC	NC Mono	RNPEPL1	-0.12	0.053	0.7
TAC	NC Mono	RNPS1	0.013	0.76	0.96
TAC	NC Mono	RNU2-2P	-0.15	0.58	0.92
TAC	NC Mono	RNVU1-14	-0.26	0.5	0.9
TAC	NC Mono	RNVU1-19	-0.5	0.25	0.82
TAC	NC Mono	ROBO1	-0.17	0.77	0.96
TAC	NC Mono	ROBO3	-0.2	0.49	0.89
TAC	NC Mono	ROCK1	0.025	0.47	0.89
TAC	NC Mono	ROCK2	0.029	0.55	0.91
TAC	NC Mono	ROGDI	-0.17	0.06	0.7
TAC	NC Mono	ROMO1	-0.059	0.53	0.9
TAC	NC Mono	RORA	0.18	0.47	0.89
TAC	NC Mono	RP2	0.068	0.21	0.79
TAC	NC Mono	RP9	0.03	0.67	0.94
TAC	NC Mono	RP9P	-0.16	0.17	0.77
TAC	NC Mono	RPA1	-0.04	0.42	0.87
TAC	NC Mono	RPA2	0.048	0.43	0.88
TAC	NC Mono	RPA3	-0.12	0.054	0.7
TAC	NC Mono	RPA4	-0.075	0.67	0.94
TAC	NC Mono	RPAIN	-0.013	0.79	0.97
TAC	NC Mono	RPAP1	-0.02	0.74	0.96
TAC	NC Mono	RPAP2	0.076	0.21	0.79
TAC	NC Mono	RPAP3	0.12	0.021	0.65
TAC	NC Mono	RPARP-AS1	0.13	0.38	0.86
TAC	NC Mono	RPE	0.057	0.25	0.82
TAC	NC Mono	RPF1	0.069	0.17	0.77
TAC	NC Mono	RPF2	0.18	0.018	0.64
TAC	NC Mono	RPGR	-0.012	0.85	0.98
TAC	NC Mono	RPGRIP1	-0.1	0.63	0.93
TAC	NC Mono	RPGRIP1L	0.094	0.74	0.96
TAC	NC Mono	RPH3A	-0.15	0.6	0.92
TAC	NC Mono	RPH3AL	0.083	0.74	0.96
TAC	NC Mono	RPIA	-0.049	0.32	0.84
TAC	NC Mono	RPL10	-0.077	0.24	0.81
TAC	NC Mono	RPL10A	0.0041	0.95	0.99
TAC	NC Mono	RPL11	-0.029	0.63	0.93
TAC	NC Mono	RPL12	-0.065	0.5	0.9
TAC	NC Mono	RPL13	-0.13	0.15	0.77
TAC	NC Mono	RPL13A	-0.11	0.11	0.74
TAC	NC Mono	RPL13P5	0.22	0.18	0.78
TAC	NC Mono	RPL14	-0.076	0.28	0.83
TAC	NC Mono	RPL15	-0.067	0.21	0.79
TAC	NC Mono	RPL18	-0.072	0.28	0.83
TAC	NC Mono	RPL18A	-0.1	0.17	0.78
TAC	NC Mono	RPL19	-0.048	0.36	0.85
TAC	NC Mono	RPL21	-0.058	0.41	0.87
TAC	NC Mono	RPL21P44	0.2	0.4	0.87
TAC	NC Mono	RPL22	-0.062	0.39	0.86
TAC	NC Mono	RPL22L1	-0.16	0.1	0.73
TAC	NC Mono	RPL23	-0.083	0.42	0.87
TAC	NC Mono	RPL23A	-0.024	0.69	0.95
TAC	NC Mono	RPL23AP53	0.097	0.37	0.85
TAC	NC Mono	RPL23AP7	-0.22	0.0035	0.63
TAC	NC Mono	RPL23AP82	-0.022	0.79	0.97
TAC	NC Mono	RPL24	-0.02	0.76	0.96
TAC	NC Mono	RPL26	-0.044	0.52	0.9
TAC	NC Mono	RPL26L1	0.017	0.82	0.97
TAC	NC Mono	RPL27	-0.078	0.26	0.82
TAC	NC Mono	RPL27A	-0.084	0.2	0.79
TAC	NC Mono	RPL28	-0.079	0.39	0.86
TAC	NC Mono	RPL29	-0.081	0.18	0.78
TAC	NC Mono	RPL3	-0.14	0.063	0.7
TAC	NC Mono	RPL30	-0.047	0.52	0.9
TAC	NC Mono	RPL31	-0.032	0.64	0.93
TAC	NC Mono	RPL32	-0.067	0.33	0.84
TAC	NC Mono	RPL32P3	-0.11	0.26	0.82
TAC	NC Mono	RPL34	-0.059	0.43	0.88
TAC	NC Mono	RPL35	-0.061	0.42	0.87
TAC	NC Mono	RPL35A	-0.066	0.38	0.86
TAC	NC Mono	RPL36	-0.09	0.25	0.81
TAC	NC Mono	RPL36A	0.043	0.78	0.96
TAC	NC Mono	RPL36AL	0.019	0.76	0.96
TAC	NC Mono	RPL37	-0.035	0.69	0.95
TAC	NC Mono	RPL37A	-0.036	0.67	0.94
TAC	NC Mono	RPL38	-0.0014	0.99	1
TAC	NC Mono	RPL39	-0.053	0.54	0.91
TAC	NC Mono	RPL39L	0.025	0.88	0.98
TAC	NC Mono	RPL4	0.0001	1	1
TAC	NC Mono	RPL41	-0.063	0.33	0.84
TAC	NC Mono	RPL5	-0.069	0.4	0.87
TAC	NC Mono	RPL6	-0.029	0.62	0.93
TAC	NC Mono	RPL7	-0.061	0.38	0.86
TAC	NC Mono	RPL7A	-0.068	0.32	0.84
TAC	NC Mono	RPL7L1	0.056	0.13	0.76
TAC	NC Mono	RPL8	-0.083	0.23	0.8
TAC	NC Mono	RPL9	-0.059	0.34	0.85
TAC	NC Mono	RPLP0	-0.078	0.3	0.84
TAC	NC Mono	RPLP1	-0.077	0.33	0.84
TAC	NC Mono	RPLP2	-0.11	0.19	0.78
TAC	NC Mono	RPN1	-0.011	0.75	0.96
TAC	NC Mono	RPN2	0.032	0.36	0.85
TAC	NC Mono	RPP14	0.076	0.071	0.7
TAC	NC Mono	RPP25	0.14	0.16	0.77
TAC	NC Mono	RPP25L	-0.03	0.64	0.93
TAC	NC Mono	RPP30	0.06	0.19	0.78
TAC	NC Mono	RPP38	-0.0038	0.94	0.99
TAC	NC Mono	RPP40	-0.044	0.66	0.94
TAC	NC Mono	RPRD1A	0.042	0.47	0.89
TAC	NC Mono	RPRD1B	-0.00095	0.99	1
TAC	NC Mono	RPRD2	0.024	0.69	0.95
TAC	NC Mono	RPS11	-0.056	0.41	0.87
TAC	NC Mono	RPS12	-0.062	0.45	0.88
TAC	NC Mono	RPS13	-0.0065	0.92	0.99
TAC	NC Mono	RPS14	-0.077	0.25	0.81
TAC	NC Mono	RPS15	-0.072	0.34	0.85
TAC	NC Mono	RPS15A	-0.079	0.3	0.83
TAC	NC Mono	RPS15AP10	0.14	0.46	0.89
TAC	NC Mono	RPS16	-0.073	0.4	0.87
TAC	NC Mono	RPS17	-0.072	0.35	0.85
TAC	NC Mono	RPS18	-0.041	0.55	0.91
TAC	NC Mono	RPS19	-0.12	0.11	0.74
TAC	NC Mono	RPS19BP1	-0.077	0.28	0.82
TAC	NC Mono	RPS2	-0.1	0.21	0.79
TAC	NC Mono	RPS20	-0.065	0.31	0.84
TAC	NC Mono	RPS21	-0.1	0.27	0.82
TAC	NC Mono	RPS23	-0.048	0.45	0.88
TAC	NC Mono	RPS24	-0.057	0.38	0.86
TAC	NC Mono	RPS25	-0.038	0.61	0.92
TAC	NC Mono	RPS26	-0.038	0.62	0.93
TAC	NC Mono	RPS27	-0.04	0.61	0.92
TAC	NC Mono	RPS27A	-0.068	0.35	0.85
TAC	NC Mono	RPS27L	-0.039	0.78	0.96
TAC	NC Mono	RPS28	-0.11	0.25	0.81
TAC	NC Mono	RPS29	-0.036	0.72	0.96
TAC	NC Mono	RPS2P32	-0.3	0.063	0.7
TAC	NC Mono	RPS3	-0.057	0.36	0.85
TAC	NC Mono	RPS3A	-0.15	0.11	0.74
TAC	NC Mono	RPS4X	-0.024	0.72	0.96
TAC	NC Mono	RPS5	-0.046	0.45	0.88
TAC	NC Mono	RPS6	-0.068	0.3	0.84
TAC	NC Mono	RPS6KA1	-0.053	0.32	0.84
TAC	NC Mono	RPS6KA2	-0.037	0.74	0.96
TAC	NC Mono	RPS6KA3	0.052	0.4	0.86
TAC	NC Mono	RPS6KA4	0.031	0.71	0.95
TAC	NC Mono	RPS6KA5	-0.047	0.46	0.89
TAC	NC Mono	RPS6KB1	0.084	0.073	0.7
TAC	NC Mono	RPS6KB2	-0.083	0.058	0.7
TAC	NC Mono	RPS6KC1	0.08	0.11	0.74
TAC	NC Mono	RPS7	-0.071	0.24	0.8
TAC	NC Mono	RPS8	-0.099	0.16	0.77
TAC	NC Mono	RPS9	-0.085	0.22	0.8
TAC	NC Mono	RPSA	-0.07	0.36	0.85
TAC	NC Mono	RPSAP58	-0.094	0.83	0.97
TAC	NC Mono	RPTOR	-0.026	0.77	0.96
TAC	NC Mono	RPUSD1	-0.12	0.07	0.7
TAC	NC Mono	RPUSD2	0.076	0.35	0.85
TAC	NC Mono	RPUSD3	-0.026	0.64	0.93
TAC	NC Mono	RPUSD4	0.11	0.037	0.69
TAC	NC Mono	RQCD1	0.042	0.66	0.94
TAC	NC Mono	RRAGA	-1.50E-06	1	1
TAC	NC Mono	RRAGB	-0.026	0.67	0.94
TAC	NC Mono	RRAGC	0.0058	0.93	0.99
TAC	NC Mono	RRAGD	-0.2	0.018	0.64
TAC	NC Mono	RRAS	-0.12	0.1	0.73
TAC	NC Mono	RRBP1	0.091	0.081	0.71
TAC	NC Mono	RREB1	0.046	0.59	0.92
TAC	NC Mono	RRM1	0.015	0.75	0.96
TAC	NC Mono	RRM2B	-0.018	0.79	0.97
TAC	NC Mono	RRN3	0.028	0.64	0.93
TAC	NC Mono	RRN3P1	-0.036	0.78	0.97
TAC	NC Mono	RRN3P2	0.2	0.14	0.76
TAC	NC Mono	RRN3P3	-0.069	0.33	0.84
TAC	NC Mono	RRNAD1	0.025	0.77	0.96
TAC	NC Mono	RRP1	-0.11	0.17	0.77
TAC	NC Mono	RRP12	-0.1	0.25	0.81
TAC	NC Mono	RRP15	0.11	0.27	0.82
TAC	NC Mono	RRP1B	0.018	0.75	0.96
TAC	NC Mono	RRP36	0.027	0.55	0.91
TAC	NC Mono	RRP7A	0.012	0.9	0.99
TAC	NC Mono	RRP7BP	-0.057	0.64	0.93
TAC	NC Mono	RRP8	-0.023	0.62	0.93
TAC	NC Mono	RRP9	0.05	0.46	0.89
TAC	NC Mono	RRS1	0.023	0.83	0.97
TAC	NC Mono	RSAD1	-0.089	0.076	0.71
TAC	NC Mono	RSAD2	0.62	0.074	0.7
TAC	NC Mono	RSBN1	-0.013	0.76	0.96
TAC	NC Mono	RSBN1L	0.046	0.56	0.91
TAC	NC Mono	RSC1A1	0.15	0.25	0.81
TAC	NC Mono	RSF1	-0.0086	0.87	0.98
TAC	NC Mono	RSG1	-0.31	0.079	0.71
TAC	NC Mono	RSL1D1	0.1	0.075	0.71
TAC	NC Mono	RSL24D1	-0.0058	0.91	0.99
TAC	NC Mono	RSPH3	0.013	0.87	0.98
TAC	NC Mono	RSPRY1	0.019	0.63	0.93
TAC	NC Mono	RSRC1	-0.064	0.39	0.86
TAC	NC Mono	RSRC2	0.025	0.63	0.93
TAC	NC Mono	RSRP1	-0.05	0.56	0.91
TAC	NC Mono	RSU1	-0.036	0.46	0.88
TAC	NC Mono	RTCA	0.019	0.69	0.95
TAC	NC Mono	RTCA-AS1	-0.18	0.23	0.8
TAC	NC Mono	RTCB	0.14	0.071	0.7
TAC	NC Mono	RTF1	-0.11	0.017	0.64
TAC	NC Mono	RTFDC1	-0.017	0.59	0.92
TAC	NC Mono	RTN1	0.088	0.43	0.88
TAC	NC Mono	RTN2	-0.28	0.046	0.69
TAC	NC Mono	RTN3	-0.066	0.23	0.8
TAC	NC Mono	RTN4	-0.023	0.69	0.95
TAC	NC Mono	RTN4IP1	-0.0045	0.95	0.99
TAC	NC Mono	RTP4	0.19	0.064	0.7
TAC	NC Mono	RTTN	-0.076	0.53	0.9
TAC	NC Mono	RUFY1	0.011	0.77	0.96
TAC	NC Mono	RUFY2	0.029	0.72	0.96
TAC	NC Mono	RUFY3	0.11	0.082	0.71
TAC	NC Mono	RUFY4	0.092	0.61	0.92
TAC	NC Mono	RUNDC1	-0.0072	0.85	0.98
TAC	NC Mono	RUNX1	0.023	0.78	0.96
TAC	NC Mono	RUNX1-IT1	-0.09	0.64	0.93
TAC	NC Mono	RUNX2	-0.18	0.5	0.9
TAC	NC Mono	RUNX3	-0.12	0.074	0.7
TAC	NC Mono	RUSC1	-0.087	0.076	0.71
TAC	NC Mono	RUSC2	-0.1	0.52	0.9
TAC	NC Mono	RUVBL1	0.044	0.47	0.89
TAC	NC Mono	RUVBL2	-0.058	0.25	0.81
TAC	NC Mono	RWDD1	-0.065	0.25	0.81
TAC	NC Mono	RWDD2A	0.31	0.018	0.64
TAC	NC Mono	RWDD2B	0.09	0.31	0.84
TAC	NC Mono	RWDD3	0.057	0.4	0.87
TAC	NC Mono	RWDD4	0.033	0.48	0.89
TAC	NC Mono	RXRA	-0.083	0.15	0.77
TAC	NC Mono	RXRB	-0.095	0.14	0.76
TAC	NC Mono	RYBP	-0.1	0.31	0.84
TAC	NC Mono	RYK	0.05	0.33	0.84
TAC	NC Mono	RYR1	0.26	0.06	0.7
TAC	NC Mono	RYR3	0.31	0.1	0.73
TAC	NC Mono	S100A10	-0.0077	0.92	0.99
TAC	NC Mono	S100A11	-0.029	0.67	0.94
TAC	NC Mono	S100A12	-0.21	0.47	0.89
TAC	NC Mono	S100A13	0.12	0.45	0.88
TAC	NC Mono	S100A4	-0.15	0.12	0.75
TAC	NC Mono	S100A6	-0.13	0.12	0.75
TAC	NC Mono	S100A8	-0.34	0.04	0.69
TAC	NC Mono	S100A9	-0.33	0.0047	0.63
TAC	NC Mono	S100B	0.17	0.56	0.91
TAC	NC Mono	S100P	-0.23	0.41	0.87
TAC	NC Mono	S100PBP	0.084	0.27	0.82
TAC	NC Mono	S100Z	0.045	0.59	0.92
TAC	NC Mono	S1PR1	0.086	0.72	0.96
TAC	NC Mono	S1PR2	0.19	0.34	0.85
TAC	NC Mono	S1PR3	-0.45	0.055	0.7
TAC	NC Mono	S1PR4	-0.18	0.026	0.66
TAC	NC Mono	SAAL1	-0.011	0.87	0.98
TAC	NC Mono	SAC3D1	-0.22	0.025	0.66
TAC	NC Mono	SACM1L	0.084	0.083	0.72
TAC	NC Mono	SACS	-0.1	0.46	0.88
TAC	NC Mono	SAE1	0.081	0.049	0.69
TAC	NC Mono	SAFB	0.028	0.49	0.89
TAC	NC Mono	SAFB2	-0.043	0.32	0.84
TAC	NC Mono	SAMD1	-0.25	0.32	0.84
TAC	NC Mono	SAMD10	-0.13	0.58	0.92
TAC	NC Mono	SAMD4A	0.085	0.55	0.91
TAC	NC Mono	SAMD4B	-0.074	0.17	0.77
TAC	NC Mono	SAMD8	0.054	0.39	0.86
TAC	NC Mono	SAMD9	0.35	0.01	0.63
TAC	NC Mono	SAMD9L	0.2	0.12	0.76
TAC	NC Mono	SAMHD1	0.046	0.39	0.86
TAC	NC Mono	SAMM50	-0.064	0.13	0.76
TAC	NC Mono	SAMSN1	0.084	0.28	0.83
TAC	NC Mono	SAP130	-0.051	0.38	0.86
TAC	NC Mono	SAP18	0.0047	0.92	0.99
TAC	NC Mono	SAP25	-0.22	0.17	0.77
TAC	NC Mono	SAP30	0.39	0.052	0.69
TAC	NC Mono	SAP30BP	-0.025	0.51	0.9
TAC	NC Mono	SAP30L	-0.069	0.11	0.74
TAC	NC Mono	SAP30L-AS1	-0.15	0.26	0.82
TAC	NC Mono	SAPCD2	-0.14	0.44	0.88
TAC	NC Mono	SAR1A	0.21	0.11	0.74
TAC	NC Mono	SAR1B	0.038	0.31	0.84
TAC	NC Mono	SARAF	0.066	0.37	0.86
TAC	NC Mono	SARM1	0.19	0.14	0.77
TAC	NC Mono	SARNP	0.076	0.11	0.74
TAC	NC Mono	SARS	-0.0099	0.7	0.95
TAC	NC Mono	SARS2	-0.014	0.87	0.98
TAC	NC Mono	SART1	0.046	0.34	0.85
TAC	NC Mono	SART3	0.038	0.25	0.81
TAC	NC Mono	SASH1	0.096	0.54	0.9
TAC	NC Mono	SASH3	-0.029	0.54	0.91
TAC	NC Mono	SASS6	0.06	0.57	0.91
TAC	NC Mono	SAT1	0.014	0.82	0.97
TAC	NC Mono	SAT2	-0.0007	0.99	1
TAC	NC Mono	SATB1	-0.21	0.026	0.66
TAC	NC Mono	SAV1	0.1	0.13	0.76
TAC	NC Mono	SAYSD1	-0.0046	0.93	0.99
TAC	NC Mono	SBDS	0.048	0.35	0.85
TAC	NC Mono	SBDSP1	0.1	0.33	0.84
TAC	NC Mono	SBF1	-0.1	0.19	0.78
TAC	NC Mono	SBF2	-0.03	0.65	0.94
TAC	NC Mono	SBNO1	-0.042	0.33	0.84
TAC	NC Mono	SBNO2	-0.13	0.23	0.8
TAC	NC Mono	SC5D	0.065	0.45	0.88
TAC	NC Mono	SCAF1	-0.33	0.0092	0.63
TAC	NC Mono	SCAF11	0.12	0.0081	0.63
TAC	NC Mono	SCAF4	-0.032	0.48	0.89
TAC	NC Mono	SCAF8	0.0019	0.97	1
TAC	NC Mono	SCAI	0.0054	0.97	1
TAC	NC Mono	SCAMP1	-0.0013	0.98	1
TAC	NC Mono	SCAMP1-AS1	0.007	0.95	0.99
TAC	NC Mono	SCAMP2	-0.0038	0.92	0.99
TAC	NC Mono	SCAMP3	-0.015	0.73	0.96
TAC	NC Mono	SCAMP4	-0.051	0.48	0.89
TAC	NC Mono	SCAMP5	-0.22	0.58	0.92
TAC	NC Mono	SCAND1	-0.14	0.1	0.73
TAC	NC Mono	SCAND2P	-0.06	0.5	0.9
TAC	NC Mono	SCAP	-0.032	0.6	0.92
TAC	NC Mono	SCAPER	0.077	0.34	0.85
TAC	NC Mono	SCARB1	0.38	0.1	0.73
TAC	NC Mono	SCARB2	0.11	0.08	0.71
TAC	NC Mono	SCARF1	-0.26	0.27	0.82
TAC	NC Mono	SCARNA9	0.085	0.66	0.94
TAC	NC Mono	SCART1	-0.12	0.72	0.96
TAC	NC Mono	SCCPDH	-0.059	0.5	0.9
TAC	NC Mono	SCD	0.47	0.093	0.73
TAC	NC Mono	SCFD1	0.039	0.43	0.88
TAC	NC Mono	SCFD2	0.17	0.016	0.63
TAC	NC Mono	SCGB3A1	-0.062	0.78	0.96
TAC	NC Mono	SCGB3A2	0.22	0.53	0.9
TAC	NC Mono	SCIMP	0.093	0.13	0.76
TAC	NC Mono	SCLT1	0.1	0.074	0.7
TAC	NC Mono	SCMH1	-0.26	0.049	0.69
TAC	NC Mono	SCML1	-0.18	0.16	0.77
TAC	NC Mono	SCML2	0.17	0.44	0.88
TAC	NC Mono	SCO1	0.0047	0.89	0.99
TAC	NC Mono	SCO2	-0.12	0.52	0.9
TAC	NC Mono	SCOC	-0.025	0.65	0.94
TAC	NC Mono	SCP2	0.063	0.19	0.78
TAC	NC Mono	SCPEP1	-0.063	0.33	0.84
TAC	NC Mono	SCRG1	0.35	0.22	0.8
TAC	NC Mono	SCRIB	-0.11	0.35	0.85
TAC	NC Mono	SCRN1	-0.015	0.86	0.98
TAC	NC Mono	SCRN2	-0.029	0.69	0.95
TAC	NC Mono	SCRN3	0.066	0.34	0.85
TAC	NC Mono	SCUBE2	0.14	0.6	0.92
TAC	NC Mono	SCYL1	-0.048	0.29	0.83
TAC	NC Mono	SCYL2	0.037	0.47	0.89
TAC	NC Mono	SCYL3	-0.02	0.7	0.95
TAC	NC Mono	SDAD1	0.12	0.0094	0.63
TAC	NC Mono	SDC2	0.31	0.42	0.87
TAC	NC Mono	SDC3	0.23	0.36	0.85
TAC	NC Mono	SDCBP	-0.0011	0.98	1
TAC	NC Mono	SDCBP2-AS1	-0.076	0.54	0.91
TAC	NC Mono	SDCCAG3	0.0093	0.91	0.99
TAC	NC Mono	SDCCAG8	0.043	0.38	0.86
TAC	NC Mono	SDE2	0.073	0.19	0.79
TAC	NC Mono	SDF2	-0.031	0.57	0.91
TAC	NC Mono	SDF2L1	-0.043	0.6	0.92
TAC	NC Mono	SDF4	-0.07	0.16	0.77
TAC	NC Mono	SDHA	0.021	0.59	0.92
TAC	NC Mono	SDHAF1	-0.095	0.18	0.78
TAC	NC Mono	SDHAF2	-0.082	0.061	0.7
TAC	NC Mono	SDHAF3	-0.081	0.25	0.82
TAC	NC Mono	SDHAF4	0.027	0.76	0.96
TAC	NC Mono	SDHAP1	-0.023	0.78	0.96
TAC	NC Mono	SDHAP2	-0.044	0.72	0.96
TAC	NC Mono	SDHAP3	0.01	0.96	1
TAC	NC Mono	SDHB	0.022	0.57	0.91
TAC	NC Mono	SDHC	-0.087	0.52	0.9
TAC	NC Mono	SDHD	0.066	0.13	0.76
TAC	NC Mono	SDR39U1	-0.2	0.038	0.69
TAC	NC Mono	SDSL	0.34	0.23	0.8
TAC	NC Mono	SEC11A	-0.067	0.065	0.7
TAC	NC Mono	SEC11C	0.025	0.67	0.94
TAC	NC Mono	SEC13	0.017	0.66	0.94
TAC	NC Mono	SEC14L1	-0.066	0.38	0.86
TAC	NC Mono	SEC14L1P1	-0.31	0.21	0.79
TAC	NC Mono	SEC14L2	-0.06	0.72	0.96
TAC	NC Mono	SEC16A	-0.1	0.33	0.84
TAC	NC Mono	SEC16B	7.50E-05	1	1
TAC	NC Mono	SEC22A	0.032	0.52	0.9
TAC	NC Mono	SEC22B	0.071	0.27	0.82
TAC	NC Mono	SEC22C	-0.11	0.085	0.72
TAC	NC Mono	SEC23A	-0.059	0.18	0.78
TAC	NC Mono	SEC23B	-0.045	0.35	0.85
TAC	NC Mono	SEC23IP	0.092	0.042	0.69
TAC	NC Mono	SEC24A	0.078	0.24	0.8
TAC	NC Mono	SEC24B	0.063	0.2	0.79
TAC	NC Mono	SEC24B-AS1	-0.26	0.14	0.76
TAC	NC Mono	SEC24C	-0.029	0.56	0.91
TAC	NC Mono	SEC24D	0.067	0.22	0.8
TAC	NC Mono	SEC31A	0.048	0.21	0.79
TAC	NC Mono	SEC31B	-0.083	0.46	0.88
TAC	NC Mono	SEC61A1	0.018	0.65	0.94
TAC	NC Mono	SEC61A2	-0.039	0.76	0.96
TAC	NC Mono	SEC61B	-0.069	0.24	0.81
TAC	NC Mono	SEC61G	-0.025	0.75	0.96
TAC	NC Mono	SEC62	0.073	0.15	0.77
TAC	NC Mono	SEC63	-0.00054	0.99	1
TAC	NC Mono	SECISBP2	0.042	0.39	0.86
TAC	NC Mono	SECISBP2L	-0.036	0.6	0.92
TAC	NC Mono	SECTM1	-0.077	0.32	0.84
TAC	NC Mono	SEH1L	0.028	0.56	0.91
TAC	NC Mono	SEL1L	0.023	0.76	0.96
TAC	NC Mono	SEL1L3	-0.4	0.28	0.83
TAC	NC Mono	SELK	-0.0046	0.94	0.99
TAC	NC Mono	SELL	0.17	0.38	0.86
TAC	NC Mono	SELM	-0.23	0.09	0.73
TAC	NC Mono	SELO	-0.1	0.17	0.77
TAC	NC Mono	SELPLG	-0.036	0.46	0.89
TAC	NC Mono	SELT	0.025	0.55	0.91
TAC	NC Mono	SEMA3A	-0.1	0.68	0.94
TAC	NC Mono	SEMA3C	-0.18	0.28	0.83
TAC	NC Mono	SEMA4A	0.092	0.29	0.83
TAC	NC Mono	SEMA4B	-0.03	0.71	0.95
TAC	NC Mono	SEMA4C	-0.25	0.051	0.69
TAC	NC Mono	SEMA4D	0.14	0.027	0.66
TAC	NC Mono	SEMA4F	-0.073	0.72	0.96
TAC	NC Mono	SEMA6A	0.047	0.79	0.97
TAC	NC Mono	SENCR	-0.023	0.83	0.97
TAC	NC Mono	SENP1	0.092	0.1	0.74
TAC	NC Mono	SENP2	0.12	0.05	0.69
TAC	NC Mono	SENP5	-0.039	0.51	0.9
TAC	NC Mono	SENP6	0.068	0.12	0.75
TAC	NC Mono	SENP7	0.032	0.59	0.92
TAC	NC Mono	SENP8	0.051	0.62	0.93
TAC	NC Mono	15-Sep	0.041	0.26	0.82
TAC	NC Mono	SEPHS1	-5.60E-05	1	1
TAC	NC Mono	SEPHS2	-0.038	0.49	0.89
TAC	NC Mono	SEPN1	-0.087	0.23	0.8
TAC	NC Mono	SEPSECS	0.1	0.16	0.77
TAC	NC Mono	SEPSECS-AS1	-0.0058	0.96	1
TAC	NC Mono	10-Sep	-0.14	0.29	0.83
TAC	NC Mono	11-Sep	-0.078	0.51	0.9
TAC	NC Mono	2-Sep	0.14	0.011	0.63
TAC	NC Mono	6-Sep	-0.042	0.42	0.87
TAC	NC Mono	7-Sep	0.059	0.19	0.78
TAC	NC Mono	SEPT7-AS1	0.045	0.77	0.96
TAC	NC Mono	SEPT7P2	0.046	0.57	0.91
TAC	NC Mono	8-Sep	0.34	0.2	0.79
TAC	NC Mono	9-Sep	-0.073	0.35	0.85
TAC	NC Mono	SEPW1	-0.1	0.14	0.77
TAC	NC Mono	SERAC1	0.18	0.018	0.64
TAC	NC Mono	SERBP1	0.046	0.19	0.78
TAC	NC Mono	SERF2	-0.086	0.31	0.84
TAC	NC Mono	SERGEF	-0.0025	0.97	1
TAC	NC Mono	SERINC1	0.049	0.31	0.84
TAC	NC Mono	SERINC2	0.59	0.24	0.81
TAC	NC Mono	SERINC3	-0.0087	0.78	0.96
TAC	NC Mono	SERINC4	-0.3	0.068	0.7
TAC	NC Mono	SERINC5	0.088	0.57	0.91
TAC	NC Mono	SERP1	0.019	0.61	0.92
TAC	NC Mono	SERPINA1	-0.1	0.051	0.69
TAC	NC Mono	SERPINA2	-0.38	0.25	0.81
TAC	NC Mono	SERPINB1	0.084	0.15	0.77
TAC	NC Mono	SERPINB6	-0.016	0.8	0.97
TAC	NC Mono	SERPINB8	0.15	0.038	0.69
TAC	NC Mono	SERPINB9	0.21	0.078	0.71
TAC	NC Mono	SERPINB9P1	-0.1	0.62	0.93
TAC	NC Mono	SERPIND1	0.1	0.67	0.94
TAC	NC Mono	SERPINF1	0.037	0.87	0.98
TAC	NC Mono	SERPING1	0.21	0.49	0.89
TAC	NC Mono	SERPINH1	-0.096	0.61	0.93
TAC	NC Mono	SERPINI1	0.23	0.22	0.8
TAC	NC Mono	SERTAD1	-0.036	0.62	0.93
TAC	NC Mono	SERTAD2	-0.019	0.82	0.97
TAC	NC Mono	SERTAD3	0.017	0.72	0.96
TAC	NC Mono	SESN1	0.36	0.035	0.69
TAC	NC Mono	SESN2	-0.15	0.068	0.7
TAC	NC Mono	SESN3	0.087	0.43	0.88
TAC	NC Mono	SESTD1	-0.055	0.29	0.83
TAC	NC Mono	SET	0.097	0.086	0.72
TAC	NC Mono	SETBP1	0.024	0.82	0.97
TAC	NC Mono	SETD1A	-0.11	0.38	0.86
TAC	NC Mono	SETD1B	-0.13	0.15	0.77
TAC	NC Mono	SETD2	0.044	0.4	0.87
TAC	NC Mono	SETD3	-0.026	0.57	0.91
TAC	NC Mono	SETD4	-0.016	0.8	0.97
TAC	NC Mono	SETD5	-0.011	0.87	0.98
TAC	NC Mono	SETD6	0.22	0.0081	0.63
TAC	NC Mono	SETD7	-0.14	0.24	0.8
TAC	NC Mono	SETD8	-0.17	0.032	0.68
TAC	NC Mono	SETD9	0.078	0.69	0.95
TAC	NC Mono	SETDB1	-0.0056	0.92	0.99
TAC	NC Mono	SETDB2	0.055	0.41	0.87
TAC	NC Mono	SETMAR	-0.12	0.21	0.79
TAC	NC Mono	SETX	0.0096	0.9	0.99
TAC	NC Mono	SEZ6	-0.35	0.11	0.74
TAC	NC Mono	SEZ6L	0.29	0.058	0.7
TAC	NC Mono	SF1	-0.0018	0.97	1
TAC	NC Mono	SF3A1	-0.047	0.3	0.83
TAC	NC Mono	SF3A2	-0.00051	0.99	1
TAC	NC Mono	SF3A3	0.071	0.024	0.66
TAC	NC Mono	SF3B1	0.038	0.38	0.86
TAC	NC Mono	SF3B2	-0.004	0.93	0.99
TAC	NC Mono	SF3B3	0.02	0.66	0.94
TAC	NC Mono	SF3B4	-0.026	0.55	0.91
TAC	NC Mono	SF3B5	-0.093	0.12	0.76
TAC	NC Mono	SF3B6	0.016	0.75	0.96
TAC	NC Mono	SFI1	-0.095	0.17	0.77
TAC	NC Mono	SFMBT1	0.14	0.22	0.8
TAC	NC Mono	SFMBT2	0.072	0.44	0.88
TAC	NC Mono	SFPQ	0.058	0.23	0.8
TAC	NC Mono	SFR1	0.031	0.65	0.94
TAC	NC Mono	SFSWAP	-0.00084	0.99	1
TAC	NC Mono	SFT2D1	0.065	0.16	0.77
TAC	NC Mono	SFT2D2	-0.092	0.1	0.73
TAC	NC Mono	SFT2D3	-0.1	0.13	0.76
TAC	NC Mono	SFTPD	0.024	0.88	0.98
TAC	NC Mono	SFXN1	-0.063	0.59	0.92
TAC	NC Mono	SFXN2	0.083	0.69	0.95
TAC	NC Mono	SFXN3	0.015	0.84	0.97
TAC	NC Mono	SFXN4	0.0033	0.97	1
TAC	NC Mono	SFXN5	-0.1	0.11	0.74
TAC	NC Mono	SGCA	-0.21	0.4	0.87
TAC	NC Mono	SGCB	0.00089	1	1
TAC	NC Mono	SGK1	-0.27	0.056	0.7
TAC	NC Mono	SGK223	-0.007	0.98	1
TAC	NC Mono	SGK494	0.0042	0.98	1
TAC	NC Mono	SGMS1	0.065	0.26	0.82
TAC	NC Mono	SGMS1-AS1	-0.0045	0.97	1
TAC	NC Mono	SGMS2	0.17	0.38	0.86
TAC	NC Mono	SGOL2	-0.078	0.46	0.88
TAC	NC Mono	SGPL1	-0.045	0.52	0.9
TAC	NC Mono	SGPP1	0.11	0.22	0.8
TAC	NC Mono	SGSH	-0.046	0.65	0.94
TAC	NC Mono	SGSM2	-0.06	0.46	0.88
TAC	NC Mono	SGSM3	-0.091	0.079	0.71
TAC	NC Mono	SGTA	-0.07	0.2	0.79
TAC	NC Mono	SGTB	-0.028	0.74	0.96
TAC	NC Mono	SH2B1	-0.083	0.53	0.9
TAC	NC Mono	SH2B2	-0.11	0.19	0.78
TAC	NC Mono	SH2B3	0.014	0.79	0.97
TAC	NC Mono	SH2D1B	-0.13	0.49	0.89
TAC	NC Mono	SH2D3C	-0.072	0.18	0.78
TAC	NC Mono	SH3BGR	-0.16	0.52	0.9
TAC	NC Mono	SH3BGRL	-0.0079	0.87	0.98
TAC	NC Mono	SH3BGRL3	-0.11	0.098	0.73
TAC	NC Mono	SH3BP1	-0.098	0.32	0.84
TAC	NC Mono	SH3BP2	-0.11	0.034	0.69
TAC	NC Mono	SH3BP5	0.046	0.79	0.97
TAC	NC Mono	SH3BP5-AS1	0.1	0.5	0.9
TAC	NC Mono	SH3BP5L	-0.09	0.51	0.9
TAC	NC Mono	SH3GL1	-0.1	0.11	0.74
TAC	NC Mono	SH3GL1P1	-0.21	0.23	0.8
TAC	NC Mono	SH3GLB1	0.043	0.27	0.82
TAC	NC Mono	SH3GLB2	-0.093	0.12	0.75
TAC	NC Mono	SH3KBP1	-0.013	0.81	0.97
TAC	NC Mono	SH3PXD2A	-0.053	0.71	0.95
TAC	NC Mono	SH3RF1	0.19	0.13	0.76
TAC	NC Mono	SH3RF3	-0.2	0.42	0.87
TAC	NC Mono	SH3TC1	0.052	0.56	0.91
TAC	NC Mono	SH3YL1	0.0028	0.98	1
TAC	NC Mono	SHARPIN	-0.1	0.1	0.73
TAC	NC Mono	SHB	0.12	0.76	0.96
TAC	NC Mono	SHC1	-0.018	0.7	0.95
TAC	NC Mono	SHCBP1	0.046	0.66	0.94
TAC	NC Mono	SHF	-0.024	0.9	0.99
TAC	NC Mono	SHFM1	0.017	0.8	0.97
TAC	NC Mono	SHISA4	-0.12	0.41	0.87
TAC	NC Mono	SHISA5	0.022	0.75	0.96
TAC	NC Mono	SHKBP1	-0.086	0.061	0.7
TAC	NC Mono	SHMT1	0.12	0.48	0.89
TAC	NC Mono	SHMT2	0.038	0.49	0.89
TAC	NC Mono	SHOC2	0.081	0.09	0.73
TAC	NC Mono	SHPK	0.11	0.14	0.76
TAC	NC Mono	SHPRH	0.038	0.53	0.9
TAC	NC Mono	SHQ1	0.11	0.026	0.66
TAC	NC Mono	SHROOM1	0.034	0.9	0.99
TAC	NC Mono	SHTN1	0.23	0.13	0.76
TAC	NC Mono	SIAE	-0.1	0.63	0.93
TAC	NC Mono	SIAH1	0.11	0.27	0.82
TAC	NC Mono	SIAH2	0.042	0.37	0.86
TAC	NC Mono	SIDT1	0.19	0.57	0.91
TAC	NC Mono	SIDT2	0.18	0.48	0.89
TAC	NC Mono	SIGIRR	-0.13	0.042	0.69
TAC	NC Mono	SIGLEC1	0.83	0.086	0.72
TAC	NC Mono	SIGLEC10	-0.057	0.46	0.88
TAC	NC Mono	SIGLEC11	0.058	0.85	0.98
TAC	NC Mono	SIGLEC12	0.76	0.14	0.77
TAC	NC Mono	SIGLEC14	-0.092	0.87	0.98
TAC	NC Mono	SIGLEC16	0.21	0.26	0.82
TAC	NC Mono	SIGLEC17P	-0.093	0.66	0.94
TAC	NC Mono	SIGLEC5	-0.21	0.26	0.82
TAC	NC Mono	SIGLEC7	0.18	0.19	0.78
TAC	NC Mono	SIGLEC9	-0.018	0.72	0.96
TAC	NC Mono	SIGMAR1	-0.037	0.39	0.86
TAC	NC Mono	SIK1	-0.081	0.69	0.95
TAC	NC Mono	SIK2	0.041	0.77	0.96
TAC	NC Mono	SIK3	0.035	0.59	0.92
TAC	NC Mono	SIKE1	0.043	0.41	0.87
TAC	NC Mono	SIL1	0.0013	0.98	1
TAC	NC Mono	SIMC1	0.036	0.7	0.95
TAC	NC Mono	SIN3A	0.061	0.34	0.85
TAC	NC Mono	SIN3B	-0.17	0.0049	0.63
TAC	NC Mono	SIPA1	-0.0081	0.9	0.99
TAC	NC Mono	SIPA1L1	-0.084	0.28	0.82
TAC	NC Mono	SIPA1L2	0.19	0.082	0.71
TAC	NC Mono	SIPA1L3	-0.058	0.51	0.9
TAC	NC Mono	SIRPA	-0.1	0.5	0.9
TAC	NC Mono	SIRPB1	0.17	0.33	0.84
TAC	NC Mono	SIRPB2	-0.031	0.81	0.97
TAC	NC Mono	SIRPD	0.035	0.68	0.94
TAC	NC Mono	SIRT1	0.14	0.014	0.63
TAC	NC Mono	SIRT2	0.013	0.78	0.96
TAC	NC Mono	SIRT3	-0.072	0.27	0.82
TAC	NC Mono	SIRT5	0.072	0.26	0.82
TAC	NC Mono	SIRT6	-0.12	0.28	0.83
TAC	NC Mono	SIRT7	-0.082	0.099	0.73
TAC	NC Mono	SIVA1	-0.086	0.27	0.82
TAC	NC Mono	SKA2	0.069	0.31	0.84
TAC	NC Mono	SKAP2	-0.012	0.76	0.96
TAC	NC Mono	SKI	-0.27	0.15	0.77
TAC	NC Mono	SKIL	-0.041	0.6	0.92
TAC	NC Mono	SKIV2L	-0.11	0.063	0.7
TAC	NC Mono	SKIV2L2	0.075	0.22	0.8
TAC	NC Mono	SKP1	0.021	0.55	0.91
TAC	NC Mono	SKP2	0.038	0.49	0.89
TAC	NC Mono	SLA	0.11	0.26	0.82
TAC	NC Mono	SLAIN1	0.17	0.32	0.84
TAC	NC Mono	SLAIN2	-0.028	0.61	0.93
TAC	NC Mono	SLAMF6	0.45	0.044	0.69
TAC	NC Mono	SLAMF7	-0.2	0.31	0.84
TAC	NC Mono	SLAMF8	0.012	0.97	1
TAC	NC Mono	SLBP	0.018	0.64	0.93
TAC	NC Mono	SLC10A3	-0.044	0.44	0.88
TAC	NC Mono	SLC10A7	0.021	0.77	0.96
TAC	NC Mono	SLC11A1	-0.15	0.063	0.7
TAC	NC Mono	SLC11A2	-0.044	0.66	0.94
TAC	NC Mono	SLC12A2	-0.015	0.9	0.99
TAC	NC Mono	SLC12A4	0.04	0.56	0.91
TAC	NC Mono	SLC12A6	-0.092	0.35	0.85
TAC	NC Mono	SLC12A7	-0.12	0.14	0.76
TAC	NC Mono	SLC12A8	0.23	0.36	0.85
TAC	NC Mono	SLC12A9	-0.092	0.13	0.76
TAC	NC Mono	SLC13A4	0.13	0.41	0.87
TAC	NC Mono	SLC15A2	-0.15	0.16	0.77
TAC	NC Mono	SLC15A3	-0.085	0.43	0.88
TAC	NC Mono	SLC15A4	0.043	0.39	0.86
TAC	NC Mono	SLC16A1	0.14	0.5	0.9
TAC	NC Mono	SLC16A13	0.036	0.86	0.98
TAC	NC Mono	SLC16A3	-0.29	0.06	0.7
TAC	NC Mono	SLC16A4	0.089	0.65	0.94
TAC	NC Mono	SLC16A5	0.041	0.68	0.94
TAC	NC Mono	SLC16A6	-0.081	0.46	0.89
TAC	NC Mono	SLC16A7	-0.07	0.48	0.89
TAC	NC Mono	SLC17A5	-0.093	0.096	0.73
TAC	NC Mono	SLC17A9	-0.06	0.67	0.94
TAC	NC Mono	SLC18A1	0.37	0.3	0.83
TAC	NC Mono	SLC18A2	-0.07	0.74	0.96
TAC	NC Mono	SLC18B1	0.29	0.27	0.82
TAC	NC Mono	SLC19A1	-0.03	0.75	0.96
TAC	NC Mono	SLC19A2	-0.11	0.42	0.87
TAC	NC Mono	SLC1A3	0.47	0.25	0.81
TAC	NC Mono	SLC1A4	-0.089	0.4	0.87
TAC	NC Mono	SLC1A5	-0.025	0.71	0.95
TAC	NC Mono	SLC20A1	0.054	0.4	0.87
TAC	NC Mono	SLC20A2	0.012	0.9	0.99
TAC	NC Mono	SLC22A15	-0.068	0.47	0.89
TAC	NC Mono	SLC22A18	-0.15	0.38	0.86
TAC	NC Mono	SLC22A18AS	-0.027	0.93	0.99
TAC	NC Mono	SLC22A23	0.022	0.93	0.99
TAC	NC Mono	SLC22A4	0.065	0.64	0.93
TAC	NC Mono	SLC22A5	0.27	0.097	0.73
TAC	NC Mono	SLC23A2	-0.074	0.36	0.85
TAC	NC Mono	SLC24A1	-0.14	0.36	0.85
TAC	NC Mono	SLC24A4	-0.09	0.37	0.85
TAC	NC Mono	SLC25A1	-0.046	0.45	0.88
TAC	NC Mono	SLC25A10	-0.15	0.21	0.79
TAC	NC Mono	SLC25A11	-0.057	0.21	0.79
TAC	NC Mono	SLC25A12	0.014	0.8	0.97
TAC	NC Mono	SLC25A13	0.0061	0.93	0.99
TAC	NC Mono	SLC25A14	0.019	0.76	0.96
TAC	NC Mono	SLC25A15	0.13	0.36	0.85
TAC	NC Mono	SLC25A16	0.076	0.35	0.85
TAC	NC Mono	SLC25A17	0.086	0.16	0.77
TAC	NC Mono	SLC25A19	0.066	0.37	0.86
TAC	NC Mono	SLC25A20	0.13	0.21	0.79
TAC	NC Mono	SLC25A22	-0.095	0.17	0.78
TAC	NC Mono	SLC25A24	-0.033	0.59	0.92
TAC	NC Mono	SLC25A25	0.068	0.55	0.91
TAC	NC Mono	SLC25A25-AS1	0.024	0.88	0.98
TAC	NC Mono	SLC25A26	0.1	0.06	0.7
TAC	NC Mono	SLC25A28	0.048	0.48	0.89
TAC	NC Mono	SLC25A29	0.042	0.84	0.97
TAC	NC Mono	SLC25A3	-0.039	0.34	0.84
TAC	NC Mono	SLC25A30	0.073	0.48	0.89
TAC	NC Mono	SLC25A32	-0.013	0.84	0.97
TAC	NC Mono	SLC25A33	-0.034	0.59	0.92
TAC	NC Mono	SLC25A35	-0.17	0.19	0.78
TAC	NC Mono	SLC25A36	0.08	0.072	0.7
TAC	NC Mono	SLC25A37	-0.16	0.071	0.7
TAC	NC Mono	SLC25A38	-0.048	0.49	0.89
TAC	NC Mono	SLC25A39	-0.091	0.069	0.7
TAC	NC Mono	SLC25A40	-0.026	0.68	0.94
TAC	NC Mono	SLC25A42	-0.14	0.15	0.77
TAC	NC Mono	SLC25A43	-0.05	0.49	0.89
TAC	NC Mono	SLC25A44	0.0043	0.92	0.99
TAC	NC Mono	SLC25A45	-0.06	0.45	0.88
TAC	NC Mono	SLC25A46	0.13	0.0054	0.63
TAC	NC Mono	SLC25A5	-0.014	0.82	0.97
TAC	NC Mono	SLC25A5-AS1	-0.042	0.79	0.97
TAC	NC Mono	SLC25A51	-0.097	0.29	0.83
TAC	NC Mono	SLC25A53	-0.14	0.27	0.82
TAC	NC Mono	SLC26A1	-0.02	0.9	0.99
TAC	NC Mono	SLC26A11	-0.26	0.14	0.77
TAC	NC Mono	SLC26A2	0.019	0.87	0.98
TAC	NC Mono	SLC26A6	-0.06	0.29	0.83
TAC	NC Mono	SLC27A1	-0.049	0.7	0.95
TAC	NC Mono	SLC27A3	0.023	0.76	0.96
TAC	NC Mono	SLC27A4	-0.011	0.87	0.98
TAC	NC Mono	SLC27A5	-0.17	0.41	0.87
TAC	NC Mono	SLC28A3	0.15	0.53	0.9
TAC	NC Mono	SLC29A1	-0.2	0.099	0.73
TAC	NC Mono	SLC29A2	0.0018	0.99	1
TAC	NC Mono	SLC29A3	0.19	0.11	0.74
TAC	NC Mono	SLC2A11	-0.15	0.38	0.86
TAC	NC Mono	SLC2A12	0.068	0.61	0.92
TAC	NC Mono	SLC2A13	0.071	0.49	0.89
TAC	NC Mono	SLC2A3	-0.17	0.36	0.85
TAC	NC Mono	SLC2A4RG	0.064	0.79	0.97
TAC	NC Mono	SLC2A6	-0.16	0.056	0.7
TAC	NC Mono	SLC2A8	0.091	0.34	0.85
TAC	NC Mono	SLC2A9	0.29	0.09	0.73
TAC	NC Mono	SLC30A1	0.018	0.76	0.96
TAC	NC Mono	SLC30A5	0.03	0.54	0.91
TAC	NC Mono	SLC30A6	0.07	0.26	0.82
TAC	NC Mono	SLC30A7	0.051	0.23	0.8
TAC	NC Mono	SLC30A9	0.086	0.027	0.66
TAC	NC Mono	SLC31A1	-0.042	0.48	0.89
TAC	NC Mono	SLC31A2	0.11	0.25	0.81
TAC	NC Mono	SLC33A1	0.058	0.22	0.79
TAC	NC Mono	SLC35A1	-0.061	0.22	0.8
TAC	NC Mono	SLC35A2	-0.019	0.72	0.96
TAC	NC Mono	SLC35A3	0.055	0.27	0.82
TAC	NC Mono	SLC35A4	0.048	0.32	0.84
TAC	NC Mono	SLC35A5	-0.019	0.75	0.96
TAC	NC Mono	SLC35B1	9.70E-05	1	1
TAC	NC Mono	SLC35B2	0.037	0.7	0.95
TAC	NC Mono	SLC35B3	-0.022	0.64	0.93
TAC	NC Mono	SLC35B4	0.034	0.63	0.93
TAC	NC Mono	SLC35C1	-0.084	0.26	0.82
TAC	NC Mono	SLC35C2	-0.0013	0.98	1
TAC	NC Mono	SLC35D1	-0.077	0.43	0.88
TAC	NC Mono	SLC35D2	0.091	0.22	0.8
TAC	NC Mono	SLC35E1	-0.025	0.56	0.91
TAC	NC Mono	SLC35E2	-0.03	0.86	0.98
TAC	NC Mono	SLC35E2B	-0.071	0.28	0.82
TAC	NC Mono	SLC35E3	-0.019	0.85	0.98
TAC	NC Mono	SLC35E4	0.012	0.9	0.99
TAC	NC Mono	SLC35F3	-0.0012	1	1
TAC	NC Mono	SLC35F5	-0.046	0.34	0.85
TAC	NC Mono	SLC35F6	0.026	0.68	0.95
TAC	NC Mono	SLC36A1	-0.093	0.21	0.79
TAC	NC Mono	SLC36A4	0.027	0.6	0.92
TAC	NC Mono	SLC37A1	-0.065	0.38	0.86
TAC	NC Mono	SLC37A2	0.044	0.52	0.9
TAC	NC Mono	SLC37A3	-0.13	0.15	0.77
TAC	NC Mono	SLC37A4	-0.008	0.92	0.99
TAC	NC Mono	SLC38A10	-0.057	0.31	0.84
TAC	NC Mono	SLC38A2	0.03	0.67	0.94
TAC	NC Mono	SLC38A6	0.05	0.47	0.89
TAC	NC Mono	SLC38A7	-0.035	0.66	0.94
TAC	NC Mono	SLC38A9	0.018	0.75	0.96
TAC	NC Mono	SLC39A1	0.061	0.24	0.81
TAC	NC Mono	SLC39A10	0.056	0.58	0.92
TAC	NC Mono	SLC39A11	0.041	0.49	0.89
TAC	NC Mono	SLC39A13	-0.18	0.028	0.66
TAC	NC Mono	SLC39A14	-0.13	0.72	0.96
TAC	NC Mono	SLC39A3	-0.061	0.27	0.82
TAC	NC Mono	SLC39A4	-0.27	0.02	0.65
TAC	NC Mono	SLC39A6	-0.059	0.24	0.81
TAC	NC Mono	SLC39A7	-0.089	0.52	0.9
TAC	NC Mono	SLC39A8	-0.65	0.021	0.65
TAC	NC Mono	SLC39A9	-0.021	0.69	0.95
TAC	NC Mono	SLC3A2	0.019	0.73	0.96
TAC	NC Mono	SLC40A1	0.14	0.6	0.92
TAC	NC Mono	SLC41A1	-0.019	0.9	0.99
TAC	NC Mono	SLC41A3	-0.11	0.46	0.89
TAC	NC Mono	SLC43A2	-0.053	0.38	0.86
TAC	NC Mono	SLC43A3	-0.0038	0.94	0.99
TAC	NC Mono	SLC44A1	-0.081	0.24	0.81
TAC	NC Mono	SLC44A2	-0.17	0.032	0.68
TAC	NC Mono	SLC45A1	-0.051	0.84	0.97
TAC	NC Mono	SLC45A4	-0.07	0.57	0.91
TAC	NC Mono	SLC46A1	0.25	0.14	0.77
TAC	NC Mono	SLC46A2	-0.15	0.31	0.84
TAC	NC Mono	SLC46A3	0.0068	0.91	0.99
TAC	NC Mono	SLC47A1	-0.17	0.77	0.96
TAC	NC Mono	SLC48A1	0.067	0.39	0.86
TAC	NC Mono	SLC4A1AP	-0.026	0.5	0.9
TAC	NC Mono	SLC4A2	-0.036	0.6	0.92
TAC	NC Mono	SLC4A5	-0.091	0.3	0.83
TAC	NC Mono	SLC4A7	0.058	0.55	0.91
TAC	NC Mono	SLC4A8	0.11	0.31	0.84
TAC	NC Mono	SLC50A1	-0.04	0.41	0.87
TAC	NC Mono	SLC52A2	-0.0078	0.9	0.99
TAC	NC Mono	SLC5A10	-0.074	0.8	0.97
TAC	NC Mono	SLC5A3	-0.12	0.35	0.85
TAC	NC Mono	SLC5A6	-0.12	0.081	0.71
TAC	NC Mono	SLC5A9	0.23	0.24	0.8
TAC	NC Mono	SLC6A12	-0.11	0.41	0.87
TAC	NC Mono	SLC6A16	-0.13	0.3	0.83
TAC	NC Mono	SLC6A6	-0.044	0.64	0.93
TAC	NC Mono	SLC7A1	-0.11	0.52	0.9
TAC	NC Mono	SLC7A5	0.091	0.73	0.96
TAC	NC Mono	SLC7A5P1	-0.31	0.082	0.71
TAC	NC Mono	SLC7A5P2	0.032	0.84	0.97
TAC	NC Mono	SLC7A6	0.037	0.59	0.92
TAC	NC Mono	SLC7A6OS	-0.14	0.022	0.65
TAC	NC Mono	SLC7A7	0.02	0.67	0.94
TAC	NC Mono	SLC7A8	0.28	0.55	0.91
TAC	NC Mono	SLC8A1	-0.028	0.7	0.95
TAC	NC Mono	SLC8A1-AS1	0.13	0.55	0.91
TAC	NC Mono	SLC8B1	-0.00098	0.99	1
TAC	NC Mono	SLC9A1	-0.14	0.11	0.74
TAC	NC Mono	SLC9A3R1	-0.07	0.36	0.85
TAC	NC Mono	SLC9A3R2	-0.025	0.94	0.99
TAC	NC Mono	SLC9A6	-0.04	0.57	0.92
TAC	NC Mono	SLC9A7	-0.091	0.45	0.88
TAC	NC Mono	SLC9A7P1	-0.064	0.5	0.9
TAC	NC Mono	SLC9A8	-0.23	0.00037	0.48
TAC	NC Mono	SLC9A9	0.052	0.4	0.87
TAC	NC Mono	SLCO3A1	-0.12	0.041	0.69
TAC	NC Mono	SLCO4A1	-0.29	0.58	0.92
TAC	NC Mono	SLF1	0.19	0.052	0.69
TAC	NC Mono	SLF2	0.094	0.067	0.7
TAC	NC Mono	SLFN11	0.063	0.44	0.88
TAC	NC Mono	SLFN12	0.2	0.022	0.65
TAC	NC Mono	SLFN13	0.14	0.15	0.77
TAC	NC Mono	SLFN5	0.19	0.21	0.79
TAC	NC Mono	SLIRP	0.013	0.86	0.98
TAC	NC Mono	SLIT1	0.29	0.27	0.82
TAC	NC Mono	SLITRK4	0.027	0.84	0.97
TAC	NC Mono	SLK	0.038	0.34	0.85
TAC	NC Mono	SLMAP	-0.043	0.35	0.85
TAC	NC Mono	SLMO2	0.056	0.37	0.85
TAC	NC Mono	SLPI	-0.35	0.088	0.72
TAC	NC Mono	SLTM	0.048	0.27	0.82
TAC	NC Mono	SLU7	0.093	0.034	0.68
TAC	NC Mono	SLX4	0.18	0.1	0.73
TAC	NC Mono	SLX4IP	0.014	0.87	0.98
TAC	NC Mono	SMAD1	0.033	0.64	0.93
TAC	NC Mono	SMAD2	-0.03	0.43	0.88
TAC	NC Mono	SMAD3	-0.046	0.63	0.93
TAC	NC Mono	SMAD4	0.082	0.07	0.7
TAC	NC Mono	SMAD5	0.018	0.79	0.97
TAC	NC Mono	SMAD7	-0.12	0.19	0.78
TAC	NC Mono	SMAD9	-0.11	0.62	0.93
TAC	NC Mono	SMAGP	-0.17	0.28	0.83
TAC	NC Mono	SMAP1	-0.025	0.63	0.93
TAC	NC Mono	SMAP2	0.1	0.37	0.86
TAC	NC Mono	SMARCA2	-0.00064	0.99	1
TAC	NC Mono	SMARCA4	-0.083	0.06	0.7
TAC	NC Mono	SMARCA5	0.089	0.029	0.66
TAC	NC Mono	SMARCA5-AS1	0.28	0.13	0.76
TAC	NC Mono	SMARCAD1	0.14	0.033	0.68
TAC	NC Mono	SMARCAL1	-0.0011	0.98	1
TAC	NC Mono	SMARCB1	-0.074	0.15	0.77
TAC	NC Mono	SMARCC1	-0.0056	0.88	0.98
TAC	NC Mono	SMARCC2	0.028	0.43	0.88
TAC	NC Mono	SMARCD1	-0.047	0.52	0.9
TAC	NC Mono	SMARCD2	0.0093	0.81	0.97
TAC	NC Mono	SMARCD3	-0.23	0.032	0.68
TAC	NC Mono	SMARCE1	0.045	0.33	0.84
TAC	NC Mono	SMC1A	0.043	0.23	0.8
TAC	NC Mono	SMC2	0.06	0.3	0.83
TAC	NC Mono	SMC3	0.041	0.32	0.84
TAC	NC Mono	SMC4	0.024	0.65	0.93
TAC	NC Mono	SMC5	0.053	0.22	0.8
TAC	NC Mono	SMC6	-0.014	0.8	0.97
TAC	NC Mono	SMCHD1	0.082	0.29	0.83
TAC	NC Mono	SMCO4	-0.064	0.41	0.87
TAC	NC Mono	SMCR8	0.018	0.87	0.98
TAC	NC Mono	SMDT1	-0.036	0.5	0.9
TAC	NC Mono	SMG1	-0.056	0.41	0.87
TAC	NC Mono	SMG1P1	-0.076	0.66	0.94
TAC	NC Mono	SMG1P2	0.065	0.34	0.85
TAC	NC Mono	SMG1P3	-0.013	0.94	0.99
TAC	NC Mono	SMG1P5	-0.066	0.68	0.94
TAC	NC Mono	SMG1P7	0.079	0.71	0.95
TAC	NC Mono	SMG5	-0.024	0.7	0.95
TAC	NC Mono	SMG6	0.087	0.33	0.84
TAC	NC Mono	SMG7	0.012	0.84	0.97
TAC	NC Mono	SMG8	0.068	0.28	0.82
TAC	NC Mono	SMG9	-0.16	0.019	0.64
TAC	NC Mono	SMIM10L1	0.045	0.64	0.93
TAC	NC Mono	SMIM12	0.0012	0.98	1
TAC	NC Mono	SMIM13	-0.16	0.11	0.74
TAC	NC Mono	SMIM14	0.037	0.47	0.89
TAC	NC Mono	SMIM15	0.13	0.0088	0.63
TAC	NC Mono	SMIM18	-0.02	0.93	0.99
TAC	NC Mono	SMIM19	0.075	0.25	0.81
TAC	NC Mono	SMIM20	-0.016	0.8	0.97
TAC	NC Mono	SMIM3	0.12	0.2	0.79
TAC	NC Mono	SMIM4	0.13	0.28	0.82
TAC	NC Mono	SMIM7	-0.0025	0.95	0.99
TAC	NC Mono	SMIM8	-0.088	0.29	0.83
TAC	NC Mono	SMNDC1	0.082	0.072	0.7
TAC	NC Mono	SMPD1	-0.21	0.046	0.69
TAC	NC Mono	SMPD2	-0.11	0.19	0.78
TAC	NC Mono	SMPD3	0.1	0.4	0.87
TAC	NC Mono	SMPD4	0.0042	0.93	0.99
TAC	NC Mono	SMPDL3A	-0.38	0.014	0.63
TAC	NC Mono	SMS	-0.044	0.24	0.8
TAC	NC Mono	SMTN	-0.32	0.11	0.74
TAC	NC Mono	SMTNL1	0.21	0.2	0.79
TAC	NC Mono	SMU1	0.056	0.28	0.82
TAC	NC Mono	SMUG1	-0.079	0.099	0.73
TAC	NC Mono	SMURF1	0.025	0.72	0.96
TAC	NC Mono	SMURF2	0.018	0.83	0.97
TAC	NC Mono	SMYD2	0.0047	0.96	1
TAC	NC Mono	SMYD3	-0.032	0.72	0.96
TAC	NC Mono	SMYD4	-0.014	0.81	0.97
TAC	NC Mono	SMYD5	-0.0044	0.96	1
TAC	NC Mono	SNAI3	-0.027	0.89	0.99
TAC	NC Mono	SNAI3-AS1	-0.13	0.47	0.89
TAC	NC Mono	SNAP23	0.022	0.57	0.91
TAC	NC Mono	SNAP29	0.024	0.59	0.92
TAC	NC Mono	SNAP47	-0.032	0.53	0.9
TAC	NC Mono	SNAPC1	0.064	0.53	0.9
TAC	NC Mono	SNAPC2	-0.14	0.052	0.7
TAC	NC Mono	SNAPC3	0.11	0.094	0.73
TAC	NC Mono	SNAPC4	-0.091	0.35	0.85
TAC	NC Mono	SNAPC5	-0.072	0.24	0.8
TAC	NC Mono	SNAPIN	0.026	0.52	0.9
TAC	NC Mono	SNCA	-0.1	0.47	0.89
TAC	NC Mono	SND1	0.028	0.46	0.89
TAC	NC Mono	SND1-IT1	-0.12	0.57	0.92
TAC	NC Mono	SNED1	-0.00066	1	1
TAC	NC Mono	SNF8	-0.031	0.53	0.9
TAC	NC Mono	SNHG1	-0.004	0.97	1
TAC	NC Mono	SNHG10	-0.12	0.24	0.81
TAC	NC Mono	SNHG11	-0.026	0.73	0.96
TAC	NC Mono	SNHG12	0.04	0.73	0.96
TAC	NC Mono	SNHG15	-0.052	0.49	0.89
TAC	NC Mono	SNHG16	-0.016	0.85	0.98
TAC	NC Mono	SNHG17	-0.016	0.87	0.98
TAC	NC Mono	SNHG20	0.04	0.75	0.96
TAC	NC Mono	SNHG21	0.0095	0.94	0.99
TAC	NC Mono	SNHG3	-0.13	0.18	0.78
TAC	NC Mono	SNHG5	0.13	0.35	0.85
TAC	NC Mono	SNHG6	-0.095	0.34	0.85
TAC	NC Mono	SNHG7	-0.0049	0.97	1
TAC	NC Mono	SNHG8	-0.082	0.49	0.89
TAC	NC Mono	SNHG9	-0.11	0.61	0.92
TAC	NC Mono	SNIP1	0.16	0.019	0.64
TAC	NC Mono	SNN	-0.034	0.54	0.91
TAC	NC Mono	SNORA27	0.048	0.76	0.96
TAC	NC Mono	SNORA28	0.18	0.31	0.84
TAC	NC Mono	SNORA48	0.054	0.75	0.96
TAC	NC Mono	SNORA5C	-0.045	0.8	0.97
TAC	NC Mono	SNORA70	-0.14	0.26	0.82
TAC	NC Mono	SNORA70G	-0.14	0.34	0.85
TAC	NC Mono	SNORA80B	-0.27	0.2	0.79
TAC	NC Mono	SNORA9	-0.061	0.74	0.96
TAC	NC Mono	SNORD10	-0.19	0.26	0.82
TAC	NC Mono	SNORD102	-0.049	0.8	0.97
TAC	NC Mono	SNORD110	0.22	0.24	0.8
TAC	NC Mono	SNORD12C	-0.32	0.11	0.74
TAC	NC Mono	SNORD13	0.012	0.96	1
TAC	NC Mono	SNORD14A	-0.016	0.94	0.99
TAC	NC Mono	SNORD14B	0.021	0.89	0.98
TAC	NC Mono	SNORD3A	-0.47	0.14	0.77
TAC	NC Mono	SNORD45A	0.014	0.93	0.99
TAC	NC Mono	SNORD59A	-0.057	0.74	0.96
TAC	NC Mono	SNORD89	0.034	0.72	0.96
TAC	NC Mono	SNRK	0.12	0.049	0.69
TAC	NC Mono	SNRNP200	-0.034	0.64	0.93
TAC	NC Mono	SNRNP25	-0.029	0.65	0.94
TAC	NC Mono	SNRNP27	0.004	0.94	0.99
TAC	NC Mono	SNRNP35	-0.079	0.15	0.77
TAC	NC Mono	SNRNP40	0.05	0.14	0.77
TAC	NC Mono	SNRNP48	0.0063	0.95	0.99
TAC	NC Mono	SNRNP70	-0.059	0.15	0.77
TAC	NC Mono	SNRPA	-0.029	0.56	0.91
TAC	NC Mono	SNRPA1	0.002	0.96	1
TAC	NC Mono	SNRPB	-0.034	0.49	0.89
TAC	NC Mono	SNRPB2	0.035	0.57	0.91
TAC	NC Mono	SNRPC	-0.04	0.41	0.87
TAC	NC Mono	SNRPD1	0.038	0.5	0.9
TAC	NC Mono	SNRPD2	-0.03	0.6	0.92
TAC	NC Mono	SNRPD3	-0.0086	0.83	0.97
TAC	NC Mono	SNRPE	0.053	0.42	0.87
TAC	NC Mono	SNRPF	-0.043	0.56	0.91
TAC	NC Mono	SNRPG	0.049	0.48	0.89
TAC	NC Mono	SNTB1	0.14	0.17	0.78
TAC	NC Mono	SNTB2	-0.058	0.47	0.89
TAC	NC Mono	SNU13	0.033	0.45	0.88
TAC	NC Mono	SNUPN	-0.036	0.47	0.89
TAC	NC Mono	SNW1	0.049	0.27	0.82
TAC	NC Mono	SNX1	0.069	0.067	0.7
TAC	NC Mono	SNX10	0.045	0.38	0.86
TAC	NC Mono	SNX11	0.046	0.34	0.84
TAC	NC Mono	SNX12	-0.25	0.046	0.69
TAC	NC Mono	SNX13	0.043	0.42	0.87
TAC	NC Mono	SNX14	0.05	0.21	0.79
TAC	NC Mono	SNX16	-0.022	0.84	0.97
TAC	NC Mono	SNX17	-0.0084	0.83	0.97
TAC	NC Mono	SNX18	-0.11	0.13	0.76
TAC	NC Mono	SNX19	-0.073	0.24	0.8
TAC	NC Mono	SNX2	0.15	0.0023	0.63
TAC	NC Mono	SNX20	-0.0068	0.91	0.99
TAC	NC Mono	SNX21	-0.14	0.071	0.7
TAC	NC Mono	SNX24	-0.053	0.37	0.86
TAC	NC Mono	SNX25	-0.24	0.24	0.8
TAC	NC Mono	SNX27	0.02	0.66	0.94
TAC	NC Mono	SNX29	0.023	0.83	0.97
TAC	NC Mono	SNX29P2	0.15	0.42	0.87
TAC	NC Mono	SNX3	0.034	0.35	0.85
TAC	NC Mono	SNX30	-0.1	0.31	0.84
TAC	NC Mono	SNX33	-0.055	0.74	0.96
TAC	NC Mono	SNX4	0.11	0.016	0.63
TAC	NC Mono	SNX5	0.0068	0.86	0.98
TAC	NC Mono	SNX6	0.11	0.017	0.63
TAC	NC Mono	SNX7	1.2	0.042	0.69
TAC	NC Mono	SNX8	0.018	0.81	0.97
TAC	NC Mono	SNX9	-0.0073	0.91	0.99
TAC	NC Mono	SOAT1	0.12	0.058	0.7
TAC	NC Mono	SOCS1	0.15	0.69	0.95
TAC	NC Mono	SOCS3	-0.29	0.44	0.88
TAC	NC Mono	SOCS4	-0.003	0.97	1
TAC	NC Mono	SOCS5	-0.2	0.13	0.76
TAC	NC Mono	SOCS6	0.38	0.13	0.76
TAC	NC Mono	SOCS7	-0.36	0.039	0.69
TAC	NC Mono	SOD1	-0.14	0.072	0.7
TAC	NC Mono	SOD2	-0.24	0.051	0.69
TAC	NC Mono	SOGA1	0.09	0.51	0.9
TAC	NC Mono	SON	0.045	0.21	0.79
TAC	NC Mono	SORBS1	-0.28	0.23	0.8
TAC	NC Mono	SORBS3	0.29	0.17	0.77
TAC	NC Mono	SORCS2	-0.11	0.44	0.88
TAC	NC Mono	SORD	-0.062	0.38	0.86
TAC	NC Mono	SORL1	-0.13	0.3	0.84
TAC	NC Mono	SORT1	-0.084	0.24	0.81
TAC	NC Mono	SOS1	-0.1	0.18	0.78
TAC	NC Mono	SOS2	-0.054	0.35	0.85
TAC	NC Mono	SOWAHC	-0.026	0.85	0.98
TAC	NC Mono	SOWAHD	-0.093	0.3	0.83
TAC	NC Mono	SOX15	0.1	0.53	0.9
TAC	NC Mono	SOX4	-0.015	0.91	0.99
TAC	NC Mono	SP1	-0.054	0.5	0.9
TAC	NC Mono	SP100	0.1	0.13	0.76
TAC	NC Mono	SP110	0.12	0.16	0.77
TAC	NC Mono	SP140	0.11	0.42	0.88
TAC	NC Mono	SP140L	0.12	0.016	0.63
TAC	NC Mono	SP2	-0.047	0.43	0.88
TAC	NC Mono	SP2-AS1	0.16	0.25	0.82
TAC	NC Mono	SP3	-0.00057	0.99	1
TAC	NC Mono	SP4	0.066	0.44	0.88
TAC	NC Mono	SPA17	-0.15	0.37	0.86
TAC	NC Mono	SPAG1	0.053	0.62	0.93
TAC	NC Mono	SPAG16	0.21	0.39	0.86
TAC	NC Mono	SPAG5	0.0041	0.98	1
TAC	NC Mono	SPAG7	0.042	0.43	0.88
TAC	NC Mono	SPAG9	0.067	0.27	0.82
TAC	NC Mono	SPAST	-0.025	0.71	0.95
TAC	NC Mono	SPATA1	0.064	0.56	0.91
TAC	NC Mono	SPATA13	0.092	0.18	0.78
TAC	NC Mono	SPATA2	-0.0018	0.98	1
TAC	NC Mono	SPATA20	-0.15	0.35	0.85
TAC	NC Mono	SPATA24	-0.0047	0.98	1
TAC	NC Mono	SPATA2L	-0.073	0.37	0.86
TAC	NC Mono	SPATA33	-0.17	0.14	0.76
TAC	NC Mono	SPATA41	0.26	0.19	0.78
TAC	NC Mono	SPATA5	-0.019	0.86	0.98
TAC	NC Mono	SPATA5L1	0.091	0.1	0.74
TAC	NC Mono	SPATA6	-0.094	0.42	0.87
TAC	NC Mono	SPATA7	0.18	0.19	0.78
TAC	NC Mono	SPATC1L	-0.052	0.59	0.92
TAC	NC Mono	SPATS2	0.031	0.89	0.98
TAC	NC Mono	SPATS2L	0.32	0.23	0.8
TAC	NC Mono	SPCS1	-0.045	0.24	0.8
TAC	NC Mono	SPCS2	0.076	0.078	0.71
TAC	NC Mono	SPCS3	0.028	0.57	0.91
TAC	NC Mono	SPDL1	-0.058	0.49	0.89
TAC	NC Mono	SPDYE1	-0.16	0.23	0.8
TAC	NC Mono	SPDYE3	0.0071	0.96	1
TAC	NC Mono	SPDYE5	-0.12	0.43	0.88
TAC	NC Mono	SPDYE6	0.17	0.42	0.87
TAC	NC Mono	SPECC1	0.028	0.77	0.96
TAC	NC Mono	SPECC1L	-0.063	0.58	0.92
TAC	NC Mono	SPEF2	0.076	0.69	0.95
TAC	NC Mono	SPEN	0.039	0.39	0.86
TAC	NC Mono	SPG11	0.0007	0.99	1
TAC	NC Mono	SPG20	-0.039	0.41	0.87
TAC	NC Mono	SPG21	-0.036	0.27	0.82
TAC	NC Mono	SPG7	-0.06	0.2	0.79
TAC	NC Mono	SPHK1	-0.0027	0.99	1
TAC	NC Mono	SPHK2	-0.061	0.33	0.84
TAC	NC Mono	SPI1	-0.061	0.38	0.86
TAC	NC Mono	SPIC	0.37	0.18	0.78
TAC	NC Mono	SPICE1	0.012	0.87	0.98
TAC	NC Mono	SPIDR	-0.11	0.062	0.7
TAC	NC Mono	SPIN1	0.019	0.75	0.96
TAC	NC Mono	SPIN2B	0.025	0.82	0.97
TAC	NC Mono	SPIN3	-0.2	0.066	0.7
TAC	NC Mono	SPIN4	-0.077	0.47	0.89
TAC	NC Mono	SPINT1	-0.11	0.46	0.88
TAC	NC Mono	SPINT2	-0.086	0.24	0.8
TAC	NC Mono	SPIRE1	-0.065	0.64	0.93
TAC	NC Mono	SPIRE2	0.15	0.51	0.9
TAC	NC Mono	SPN	-0.13	0.051	0.69
TAC	NC Mono	SPNS1	-0.013	0.85	0.98
TAC	NC Mono	SPOCK1	-0.4	0.097	0.73
TAC	NC Mono	SPON2	-0.24	0.15	0.77
TAC	NC Mono	SPOP	0.035	0.47	0.89
TAC	NC Mono	SPOPL	0.08	0.37	0.86
TAC	NC Mono	SPPL2A	0.0022	0.96	1
TAC	NC Mono	SPPL2B	-0.08	0.27	0.82
TAC	NC Mono	SPPL3	-0.034	0.37	0.85
TAC	NC Mono	SPR	-0.097	0.64	0.93
TAC	NC Mono	SPRED1	0.1	0.39	0.86
TAC	NC Mono	SPRED2	-0.073	0.47	0.89
TAC	NC Mono	SPRN	-0.54	0.012	0.63
TAC	NC Mono	SPRTN	0.0013	0.98	1
TAC	NC Mono	SPRYD3	-0.048	0.35	0.85
TAC	NC Mono	SPRYD4	0.0075	0.94	0.99
TAC	NC Mono	SPRYD7	0.13	0.11	0.74
TAC	NC Mono	SPSB2	-0.44	0.005	0.63
TAC	NC Mono	SPSB3	-0.059	0.32	0.84
TAC	NC Mono	SPTA1	0.21	0.6	0.92
TAC	NC Mono	SPTAN1	-0.1	0.34	0.85
TAC	NC Mono	SPTBN1	-0.12	0.68	0.94
TAC	NC Mono	SPTLC1	0.057	0.17	0.77
TAC	NC Mono	SPTLC2	0.1	0.17	0.77
TAC	NC Mono	SPTSSA	0.00079	0.99	1
TAC	NC Mono	SPTY2D1	0.0084	0.88	0.98
TAC	NC Mono	SQLE	0.08	0.53	0.9
TAC	NC Mono	SQRDL	-0.11	0.13	0.76
TAC	NC Mono	SQSTM1	-0.073	0.18	0.78
TAC	NC Mono	SRA1	-0.1	0.062	0.7
TAC	NC Mono	SRBD1	0.095	0.071	0.7
TAC	NC Mono	SRC	0.1	0.51	0.9
TAC	NC Mono	SRCAP	-0.048	0.53	0.9
TAC	NC Mono	SRD5A1	-0.067	0.26	0.82
TAC	NC Mono	SRD5A3	0.065	0.2	0.79
TAC	NC Mono	SREBF1	0.014	0.89	0.99
TAC	NC Mono	SREBF2	-0.068	0.45	0.88
TAC	NC Mono	SREK1	0.046	0.29	0.83
TAC	NC Mono	SREK1IP1	0.11	0.13	0.76
TAC	NC Mono	SRF	-0.029	0.68	0.94
TAC	NC Mono	SRFBP1	0.059	0.29	0.83
TAC	NC Mono	SRGAP1	-0.15	0.6	0.92
TAC	NC Mono	SRGAP2	0.086	0.4	0.87
TAC	NC Mono	SRGAP2B	0.2	0.1	0.73
TAC	NC Mono	SRGAP2C	0.21	0.042	0.69
TAC	NC Mono	SRGAP2D	0.025	0.88	0.98
TAC	NC Mono	SRGAP3	0.17	0.51	0.9
TAC	NC Mono	SRGN	-0.018	0.81	0.97
TAC	NC Mono	SRI	-0.14	0.013	0.63
TAC	NC Mono	SRM	-0.012	0.86	0.98
TAC	NC Mono	SRP14	-0.013	0.75	0.96
TAC	NC Mono	SRP14-AS1	0.15	0.33	0.84
TAC	NC Mono	SRP19	0.036	0.38	0.86
TAC	NC Mono	SRP54	0.049	0.21	0.79
TAC	NC Mono	SRP68	0.047	0.19	0.78
TAC	NC Mono	SRP72	0.1	0.013	0.63
TAC	NC Mono	SRP9	0.067	0.17	0.77
TAC	NC Mono	SRPK1	-0.021	0.71	0.95
TAC	NC Mono	SRPK2	0.0042	0.95	0.99
TAC	NC Mono	SRPR	0.03	0.39	0.86
TAC	NC Mono	SRPRB	0.11	0.086	0.72
TAC	NC Mono	SRR	0.14	0.3	0.83
TAC	NC Mono	SRRD	0.092	0.064	0.7
TAC	NC Mono	SRRM1	0.019	0.65	0.93
TAC	NC Mono	SRRM2	-0.07	0.3	0.84
TAC	NC Mono	SRRT	-0.0064	0.89	0.99
TAC	NC Mono	SRSF1	0.026	0.54	0.9
TAC	NC Mono	SRSF10	0.049	0.17	0.77
TAC	NC Mono	SRSF11	-0.017	0.68	0.94
TAC	NC Mono	SRSF2	-0.023	0.56	0.91
TAC	NC Mono	SRSF3	0.0038	0.93	0.99
TAC	NC Mono	SRSF4	0.013	0.69	0.95
TAC	NC Mono	SRSF5	-0.016	0.77	0.96
TAC	NC Mono	SRSF6	0.014	0.82	0.97
TAC	NC Mono	SRSF7	-0.01	0.84	0.97
TAC	NC Mono	SRSF8	0.0019	0.98	1
TAC	NC Mono	SRSF9	-0.1	0.062	0.7
TAC	NC Mono	SRXN1	-0.13	0.18	0.78
TAC	NC Mono	SS18	0.028	0.5	0.9
TAC	NC Mono	SS18L1	-0.14	0.22	0.8
TAC	NC Mono	SS18L2	-0.017	0.76	0.96
TAC	NC Mono	SSB	0.2	0.015	0.63
TAC	NC Mono	SSBP1	0.019	0.69	0.95
TAC	NC Mono	SSBP2	0.037	0.48	0.89
TAC	NC Mono	SSBP3	0.0094	0.95	0.99
TAC	NC Mono	SSBP4	-0.099	0.23	0.8
TAC	NC Mono	SSFA2	-0.016	0.72	0.96
TAC	NC Mono	SSH1	-0.054	0.49	0.9
TAC	NC Mono	SSH2	-0.16	0.041	0.69
TAC	NC Mono	SSH3	-0.0086	0.94	0.99
TAC	NC Mono	SSNA1	-0.089	0.15	0.77
TAC	NC Mono	SSR1	0.11	0.015	0.63
TAC	NC Mono	SSR2	-0.0098	0.82	0.97
TAC	NC Mono	SSR3	0.033	0.35	0.85
TAC	NC Mono	SSR4	-0.041	0.49	0.89
TAC	NC Mono	SSRP1	-0.085	0.11	0.74
TAC	NC Mono	SSSCA1	-0.0041	0.95	0.99
TAC	NC Mono	SSSCA1-AS1	-0.31	0.09	0.73
TAC	NC Mono	SSU72	-0.079	0.11	0.74
TAC	NC Mono	SSX2IP	0.12	0.17	0.77
TAC	NC Mono	ST13	-0.02	0.62	0.93
TAC	NC Mono	ST14	0.7	0.005	0.63
TAC	NC Mono	ST20-AS1	-0.078	0.56	0.91
TAC	NC Mono	ST3GAL1	-0.044	0.56	0.91
TAC	NC Mono	ST3GAL2	-0.044	0.57	0.91
TAC	NC Mono	ST3GAL3	0.023	0.82	0.97
TAC	NC Mono	ST3GAL4	-0.067	0.51	0.9
TAC	NC Mono	ST3GAL4-AS1	0.09	0.69	0.95
TAC	NC Mono	ST3GAL5	-0.053	0.34	0.85
TAC	NC Mono	ST3GAL5-AS1	0.0072	0.95	0.99
TAC	NC Mono	ST3GAL6	0.13	0.18	0.78
TAC	NC Mono	ST5	-0.3	0.16	0.77
TAC	NC Mono	ST6GAL1	0.12	0.17	0.77
TAC	NC Mono	ST6GALNAC2	-0.44	0.12	0.75
TAC	NC Mono	ST6GALNAC3	-0.5	0.037	0.69
TAC	NC Mono	ST6GALNAC4	-0.32	0.08	0.71
TAC	NC Mono	ST6GALNAC6	-0.093	0.39	0.86
TAC	NC Mono	ST7	0.067	0.55	0.91
TAC	NC Mono	ST7L	0.18	0.13	0.76
TAC	NC Mono	ST8SIA4	0.087	0.16	0.77
TAC	NC Mono	STAB1	1	0.0032	0.63
TAC	NC Mono	STAC3	0.18	0.077	0.71
TAC	NC Mono	STAG1	0.026	0.67	0.94
TAC	NC Mono	STAG2	0.076	0.17	0.77
TAC	NC Mono	STAG3L1	-0.38	0.014	0.63
TAC	NC Mono	STAG3L2	-0.13	0.16	0.77
TAC	NC Mono	STAG3L3	-0.095	0.44	0.88
TAC	NC Mono	STAG3L4	-0.088	0.15	0.77
TAC	NC Mono	STAG3L5P-PVRIG2P-PILRB	-0.12	0.25	0.81
TAC	NC Mono	STAM	0.079	0.097	0.73
TAC	NC Mono	STAM2	0.084	0.22	0.8
TAC	NC Mono	STAMBP	0.058	0.21	0.79
TAC	NC Mono	STAMBPL1	0.14	0.54	0.91
TAC	NC Mono	STAP1	1.3	0.0031	0.63
TAC	NC Mono	STARD10	-0.3	0.11	0.74
TAC	NC Mono	STARD3	-0.042	0.36	0.85
TAC	NC Mono	STARD3NL	0.00048	0.99	1
TAC	NC Mono	STARD4	0.056	0.58	0.92
TAC	NC Mono	STARD4-AS1	-0.19	0.43	0.88
TAC	NC Mono	STARD5	0.055	0.63	0.93
TAC	NC Mono	STARD7	0.057	0.2	0.79
TAC	NC Mono	STARD7-AS1	0.057	0.47	0.89
TAC	NC Mono	STARD8	0.15	0.045	0.69
TAC	NC Mono	STAT1	0.12	0.3	0.83
TAC	NC Mono	STAT2	0.14	0.13	0.76
TAC	NC Mono	STAT3	0.0058	0.9	0.99
TAC	NC Mono	STAT4	0.33	0.23	0.8
TAC	NC Mono	STAT5A	-0.0068	0.88	0.98
TAC	NC Mono	STAT5B	-0.047	0.38	0.86
TAC	NC Mono	STAT6	-0.031	0.55	0.91
TAC	NC Mono	STAU1	0.04	0.25	0.81
TAC	NC Mono	STAU2	0.037	0.44	0.88
TAC	NC Mono	STEAP3	-0.29	0.18	0.78
TAC	NC Mono	STEAP4	-0.62	0.25	0.81
TAC	NC Mono	STIL	-0.61	0.03	0.67
TAC	NC Mono	STIM1	-0.12	0.027	0.66
TAC	NC Mono	STIM2	-0.0093	0.85	0.98
TAC	NC Mono	STIP1	0.0021	0.97	1
TAC	NC Mono	STK10	-0.064	0.26	0.82
TAC	NC Mono	STK11	-0.1	0.087	0.72
TAC	NC Mono	STK11IP	-0.051	0.37	0.86
TAC	NC Mono	STK16	0.049	0.53	0.9
TAC	NC Mono	STK17A	0.045	0.44	0.88
TAC	NC Mono	STK17B	0.18	0.077	0.71
TAC	NC Mono	STK19	-0.15	0.034	0.68
TAC	NC Mono	STK24	-0.032	0.48	0.89
TAC	NC Mono	STK25	-0.043	0.34	0.85
TAC	NC Mono	STK26	-0.12	0.19	0.78
TAC	NC Mono	STK3	0.078	0.15	0.77
TAC	NC Mono	STK32C	-0.26	0.17	0.77
TAC	NC Mono	STK35	0.0042	0.95	0.99
TAC	NC Mono	STK36	-0.15	0.056	0.7
TAC	NC Mono	STK38	-0.036	0.49	0.89
TAC	NC Mono	STK38L	0.19	0.0096	0.63
TAC	NC Mono	STK39	-0.17	0.13	0.76
TAC	NC Mono	STK4	0.015	0.71	0.95
TAC	NC Mono	STK40	-0.04	0.46	0.89
TAC	NC Mono	STMN1	0.0035	0.98	1
TAC	NC Mono	STMN3	0.12	0.5	0.9
TAC	NC Mono	STOM	0.085	0.32	0.84
TAC	NC Mono	STOML1	0.098	0.2	0.79
TAC	NC Mono	STOML2	-0.018	0.72	0.96
TAC	NC Mono	STON2	0.32	0.18	0.78
TAC	NC Mono	STPG1	-0.75	0.0099	0.63
TAC	NC Mono	STRA13	-0.11	0.17	0.77
TAC	NC Mono	STRADA	-0.023	0.61	0.92
TAC	NC Mono	STRADB	0.065	0.25	0.81
TAC	NC Mono	STRAP	-0.026	0.55	0.91
TAC	NC Mono	STRBP	-0.11	0.28	0.82
TAC	NC Mono	STRIP1	0.018	0.66	0.94
TAC	NC Mono	STRN	0.041	0.53	0.9
TAC	NC Mono	STRN3	-0.026	0.79	0.97
TAC	NC Mono	STRN4	-0.03	0.57	0.91
TAC	NC Mono	STS	0.026	0.76	0.96
TAC	NC Mono	STT3A	-0.019	0.72	0.96
TAC	NC Mono	STT3B	0.035	0.44	0.88
TAC	NC Mono	STUB1	-0.079	0.34	0.85
TAC	NC Mono	STX10	-0.094	0.041	0.69
TAC	NC Mono	STX11	-0.02	0.75	0.96
TAC	NC Mono	STX12	0.0081	0.87	0.98
TAC	NC Mono	STX16	-0.011	0.87	0.98
TAC	NC Mono	STX17	0.075	0.25	0.81
TAC	NC Mono	STX18	0.064	0.092	0.73
TAC	NC Mono	STX2	-0.05	0.52	0.9
TAC	NC Mono	STX3	-0.17	0.075	0.71
TAC	NC Mono	STX4	0.0019	0.97	1
TAC	NC Mono	STX5	-0.096	0.17	0.77
TAC	NC Mono	STX6	0.041	0.42	0.87
TAC	NC Mono	STX7	0.11	0.013	0.63
TAC	NC Mono	STX8	-0.016	0.74	0.96
TAC	NC Mono	STXBP2	-0.079	0.086	0.72
TAC	NC Mono	STXBP3	0.077	0.069	0.7
TAC	NC Mono	STXBP4	-0.079	0.6	0.92
TAC	NC Mono	STXBP5	-0.12	0.2	0.79
TAC	NC Mono	STYX	0.071	0.29	0.83
TAC	NC Mono	STYXL1	0.015	0.83	0.97
TAC	NC Mono	SUB1	0.1	0.066	0.7
TAC	NC Mono	SUCLA2	0.043	0.42	0.87
TAC	NC Mono	SUCLG1	0.019	0.57	0.91
TAC	NC Mono	SUCLG2	0.089	0.11	0.74
TAC	NC Mono	SUCNR1	-0.094	0.63	0.93
TAC	NC Mono	SUCO	0.063	0.23	0.8
TAC	NC Mono	SUDS3	-0.016	0.78	0.96
TAC	NC Mono	SUFU	0.032	0.59	0.92
TAC	NC Mono	SUGP1	-0.0063	0.89	0.99
TAC	NC Mono	SUGP2	-0.025	0.73	0.96
TAC	NC Mono	SUGT1	0.036	0.4	0.87
TAC	NC Mono	SULF2	0.14	0.49	0.89
TAC	NC Mono	SULT1A1	0.0053	0.97	1
TAC	NC Mono	SULT1A2	-0.012	0.98	1
TAC	NC Mono	SULT1B1	0.081	0.58	0.92
TAC	NC Mono	SUMF1	-0.00098	0.99	1
TAC	NC Mono	SUMF2	-0.00047	0.99	1
TAC	NC Mono	SUMO1	0.022	0.6	0.92
TAC	NC Mono	SUMO1P1	-0.11	0.43	0.88
TAC	NC Mono	SUMO1P3	0.0028	0.99	1
TAC	NC Mono	SUMO2	-0.031	0.5	0.9
TAC	NC Mono	SUMO3	0.0034	0.94	0.99
TAC	NC Mono	SUMO4	0.029	0.9	0.99
TAC	NC Mono	SUN1	-0.021	0.71	0.95
TAC	NC Mono	SUN2	-0.08	0.16	0.77
TAC	NC Mono	SUOX	0.006	0.91	0.99
TAC	NC Mono	SUPT16H	0.087	0.023	0.66
TAC	NC Mono	SUPT20H	0.018	0.61	0.93
TAC	NC Mono	SUPT3H	-0.04	0.77	0.96
TAC	NC Mono	SUPT4H1	-0.001	0.98	1
TAC	NC Mono	SUPT5H	-0.016	0.66	0.94
TAC	NC Mono	SUPT6H	0.015	0.88	0.98
TAC	NC Mono	SUPT7L	0.017	0.76	0.96
TAC	NC Mono	SUPV3L1	0.035	0.56	0.91
TAC	NC Mono	SURF1	-0.0054	0.92	0.99
TAC	NC Mono	SURF2	-0.022	0.74	0.96
TAC	NC Mono	SURF4	-0.035	0.37	0.86
TAC	NC Mono	SURF6	-0.039	0.52	0.9
TAC	NC Mono	SUSD1	0.1	0.1	0.73
TAC	NC Mono	SUSD3	0.013	0.97	1
TAC	NC Mono	SUSD6	0.016	0.75	0.96
TAC	NC Mono	SUV39H1	-0.022	0.79	0.97
TAC	NC Mono	SUV39H2	0.095	0.45	0.88
TAC	NC Mono	SUV420H1	0.027	0.51	0.9
TAC	NC Mono	SUV420H2	-0.21	0.1	0.73
TAC	NC Mono	SUZ12	0.04	0.43	0.88
TAC	NC Mono	SUZ12P1	0.12	0.19	0.78
TAC	NC Mono	SVBP	-0.13	0.088	0.73
TAC	NC Mono	SVIL	-0.21	0.017	0.63
TAC	NC Mono	SVIL-AS1	-0.1	0.36	0.85
TAC	NC Mono	SVIP	-0.092	0.63	0.93
TAC	NC Mono	SWAP70	-0.022	0.72	0.96
TAC	NC Mono	SWI5	0.02	0.82	0.97
TAC	NC Mono	SWSAP1	-0.037	0.61	0.93
TAC	NC Mono	SWT1	-0.016	0.85	0.98
TAC	NC Mono	SYAP1	-0.045	0.33	0.84
TAC	NC Mono	SYCP2L	0.47	0.39	0.86
TAC	NC Mono	SYCP3	0.26	0.17	0.77
TAC	NC Mono	SYF2	0.068	0.21	0.79
TAC	NC Mono	SYK	0.11	0.027	0.66
TAC	NC Mono	SYMPK	-0.026	0.83	0.97
TAC	NC Mono	SYN1	-0.44	0.14	0.76
TAC	NC Mono	SYNC	-0.45	0.22	0.8
TAC	NC Mono	SYNCRIP	0.08	0.058	0.7
TAC	NC Mono	SYNE1	-0.071	0.32	0.84
TAC	NC Mono	SYNE2	0.34	0.31	0.84
TAC	NC Mono	SYNE3	-0.13	0.1	0.73
TAC	NC Mono	SYNGR1	-0.17	0.51	0.9
TAC	NC Mono	SYNGR2	-0.07	0.2	0.79
TAC	NC Mono	SYNJ1	0.022	0.72	0.96
TAC	NC Mono	SYNJ2	-0.3	0.34	0.84
TAC	NC Mono	SYNJ2BP	0.046	0.58	0.92
TAC	NC Mono	SYNRG	0.0041	0.93	0.99
TAC	NC Mono	SYP	0.27	0.22	0.79
TAC	NC Mono	SYPL1	-0.0074	0.87	0.98
TAC	NC Mono	SYS1	-0.012	0.82	0.97
TAC	NC Mono	SYT11	0.021	0.76	0.96
TAC	NC Mono	SYT17	-0.12	0.49	0.89
TAC	NC Mono	SYTL1	-0.19	0.0082	0.63
TAC	NC Mono	SYTL2	0.28	0.15	0.77
TAC	NC Mono	SYTL3	0.13	0.28	0.83
TAC	NC Mono	SYTL5	-0.02	0.98	1
TAC	NC Mono	SYVN1	0.0098	0.9	0.99
TAC	NC Mono	SZRD1	-0.013	0.79	0.97
TAC	NC Mono	SZT2	-0.037	0.7	0.95
TAC	NC Mono	TAB1	-0.1	0.27	0.82
TAC	NC Mono	TAB2	0.19	0.044	0.69
TAC	NC Mono	TAB3	-0.11	0.41	0.87
TAC	NC Mono	TACC1	-0.015	0.73	0.96
TAC	NC Mono	TACC3	-0.032	0.63	0.93
TAC	NC Mono	TACO1	-0.0073	0.89	0.99
TAC	NC Mono	TADA1	0.086	0.17	0.77
TAC	NC Mono	TADA2A	0.023	0.71	0.95
TAC	NC Mono	TADA2B	0.059	0.33	0.84
TAC	NC Mono	TADA3	-0.051	0.16	0.77
TAC	NC Mono	TAF1	0.037	0.73	0.96
TAC	NC Mono	TAF10	-0.066	0.26	0.82
TAC	NC Mono	TAF11	0.084	0.092	0.73
TAC	NC Mono	TAF12	0.0063	0.88	0.98
TAC	NC Mono	TAF13	0.2	0.27	0.82
TAC	NC Mono	TAF15	-0.098	0.4	0.87
TAC	NC Mono	TAF1A	0.071	0.38	0.86
TAC	NC Mono	TAF1B	0.074	0.22	0.8
TAC	NC Mono	TAF1C	-0.037	0.59	0.92
TAC	NC Mono	TAF1D	-0.059	0.4	0.87
TAC	NC Mono	TAF2	0.072	0.13	0.76
TAC	NC Mono	TAF3	-0.0095	0.83	0.97
TAC	NC Mono	TAF4	0.057	0.53	0.9
TAC	NC Mono	TAF4B	0.11	0.49	0.89
TAC	NC Mono	TAF5	0.042	0.49	0.89
TAC	NC Mono	TAF5L	-0.1	0.34	0.85
TAC	NC Mono	TAF6	-0.11	0.063	0.7
TAC	NC Mono	TAF6L	-0.069	0.31	0.84
TAC	NC Mono	TAF7	0.072	0.2	0.79
TAC	NC Mono	TAF8	0.067	0.53	0.9
TAC	NC Mono	TAF9	0.0058	0.9	0.99
TAC	NC Mono	TAF9B	0.052	0.49	0.89
TAC	NC Mono	TAGAP	-0.025	0.8	0.97
TAC	NC Mono	TAGLN	0.076	0.61	0.92
TAC	NC Mono	TAGLN2	0.028	0.81	0.97
TAC	NC Mono	TALDO1	-0.063	0.16	0.77
TAC	NC Mono	TAMM41	-0.0058	0.95	0.99
TAC	NC Mono	TANC2	-0.11	0.45	0.88
TAC	NC Mono	TANGO2	-0.08	0.04	0.69
TAC	NC Mono	TANGO6	-0.046	0.5	0.9
TAC	NC Mono	TANK	0.011	0.78	0.96
TAC	NC Mono	TAOK1	-0.0018	0.98	1
TAC	NC Mono	TAOK2	0.01	0.92	0.99
TAC	NC Mono	TAOK3	0.012	0.77	0.96
TAC	NC Mono	TAP1	-0.0072	0.94	0.99
TAC	NC Mono	TAP2	0.016	0.91	0.99
TAC	NC Mono	TAPBP	0.031	0.51	0.9
TAC	NC Mono	TAPBPL	-0.035	0.57	0.92
TAC	NC Mono	TAPT1	0.028	0.6	0.92
TAC	NC Mono	TAPT1-AS1	-0.1	0.57	0.92
TAC	NC Mono	TARBP1	0.044	0.65	0.93
TAC	NC Mono	TARBP2	0.0051	0.93	0.99
TAC	NC Mono	TARDBP	0.042	0.27	0.82
TAC	NC Mono	TARS	0.15	0.067	0.7
TAC	NC Mono	TARS2	-0.049	0.32	0.84
TAC	NC Mono	TARSL2	-0.063	0.37	0.86
TAC	NC Mono	TASP1	0.042	0.44	0.88
TAC	NC Mono	TATDN1	0.13	0.054	0.7
TAC	NC Mono	TATDN2	0.033	0.72	0.96
TAC	NC Mono	TATDN3	0.15	0.0029	0.63
TAC	NC Mono	TAX1BP1	0.1	0.025	0.66
TAC	NC Mono	TAZ	-0.11	0.04	0.69
TAC	NC Mono	TBC1D1	0.012	0.8	0.97
TAC	NC Mono	TBC1D10A	-0.093	0.057	0.7
TAC	NC Mono	TBC1D10B	0.0068	0.9	0.99
TAC	NC Mono	TBC1D10C	-0.086	0.24	0.8
TAC	NC Mono	TBC1D12	-0.0019	0.99	1
TAC	NC Mono	TBC1D13	-0.043	0.42	0.87
TAC	NC Mono	TBC1D14	-0.099	0.22	0.8
TAC	NC Mono	TBC1D15	0.066	0.17	0.77
TAC	NC Mono	TBC1D16	-0.32	0.018	0.64
TAC	NC Mono	TBC1D17	-0.085	0.21	0.79
TAC	NC Mono	TBC1D19	0.22	0.15	0.77
TAC	NC Mono	TBC1D2	-0.037	0.66	0.94
TAC	NC Mono	TBC1D20	0.0054	0.89	0.99
TAC	NC Mono	TBC1D22A	-0.014	0.77	0.96
TAC	NC Mono	TBC1D22A-AS1	-0.01	0.96	1
TAC	NC Mono	TBC1D22B	-0.036	0.57	0.92
TAC	NC Mono	TBC1D23	0.089	0.069	0.7
TAC	NC Mono	TBC1D24	0.00056	1	1
TAC	NC Mono	TBC1D25	-0.056	0.39	0.86
TAC	NC Mono	TBC1D2B	-0.08	0.55	0.91
TAC	NC Mono	TBC1D30	-0.03	0.84	0.97
TAC	NC Mono	TBC1D31	0.069	0.49	0.89
TAC	NC Mono	TBC1D32	0.066	0.56	0.91
TAC	NC Mono	TBC1D4	0.097	0.53	0.9
TAC	NC Mono	TBC1D5	-0.07	0.32	0.84
TAC	NC Mono	TBC1D7	0.034	0.66	0.94
TAC	NC Mono	TBC1D8	0.015	0.83	0.97
TAC	NC Mono	TBC1D8B	-0.027	0.93	0.99
TAC	NC Mono	TBC1D9	-0.13	0.48	0.89
TAC	NC Mono	TBC1D9B	-0.015	0.77	0.96
TAC	NC Mono	TBCA	0.00047	0.99	1
TAC	NC Mono	TBCB	-0.053	0.38	0.86
TAC	NC Mono	TBCC	0.0057	0.92	0.99
TAC	NC Mono	TBCCD1	0.015	0.75	0.96
TAC	NC Mono	TBCD	0.021	0.7	0.95
TAC	NC Mono	TBCE	0.096	0.18	0.78
TAC	NC Mono	TBCEL	0.13	0.048	0.69
TAC	NC Mono	TBCK	0.051	0.5	0.9
TAC	NC Mono	TBK1	0.11	0.014	0.63
TAC	NC Mono	TBL1X	-0.021	0.77	0.96
TAC	NC Mono	TBL1XR1	-0.11	0.14	0.76
TAC	NC Mono	TBL2	0.031	0.63	0.93
TAC	NC Mono	TBL3	-0.082	0.18	0.78
TAC	NC Mono	TBP	-0.028	0.46	0.89
TAC	NC Mono	TBPL1	0.031	0.51	0.9
TAC	NC Mono	TBRG1	0.012	0.69	0.95
TAC	NC Mono	TBRG4	-0.028	0.49	0.89
TAC	NC Mono	TBX19	-0.032	0.69	0.95
TAC	NC Mono	TBXAS1	0.004	0.93	0.99
TAC	NC Mono	TCAF1	0.012	0.91	0.99
TAC	NC Mono	TCAF2	-0.28	0.26	0.82
TAC	NC Mono	TCAIM	-0.015	0.81	0.97
TAC	NC Mono	TCEA1	0.042	0.38	0.86
TAC	NC Mono	TCEA2	-0.17	0.08	0.71
TAC	NC Mono	TCEA3	0.39	0.12	0.76
TAC	NC Mono	TCEAL1	-0.079	0.61	0.93
TAC	NC Mono	TCEAL4	0.0015	0.99	1
TAC	NC Mono	TCEAL8	0.15	0.04	0.69
TAC	NC Mono	TCEANC	0.013	0.86	0.98
TAC	NC Mono	TCEANC2	0.069	0.29	0.83
TAC	NC Mono	TCEB1	-0.11	0.067	0.7
TAC	NC Mono	TCEB2	-0.14	0.078	0.71
TAC	NC Mono	TCEB3	0.03	0.42	0.87
TAC	NC Mono	TCEB3-AS1	-0.072	0.67	0.94
TAC	NC Mono	TCERG1	0.088	0.011	0.63
TAC	NC Mono	TCF12	0.041	0.36	0.85
TAC	NC Mono	TCF19	-0.23	0.03	0.67
TAC	NC Mono	TCF20	-0.19	0.15	0.77
TAC	NC Mono	TCF25	-0.052	0.16	0.77
TAC	NC Mono	TCF3	-0.11	0.27	0.82
TAC	NC Mono	TCF4	0.18	0.11	0.74
TAC	NC Mono	TCF7L1	0.054	0.84	0.97
TAC	NC Mono	TCF7L2	-0.095	0.14	0.76
TAC	NC Mono	TCFL5	-0.24	0.12	0.75
TAC	NC Mono	TCHP	0.047	0.41	0.87
TAC	NC Mono	TCIRG1	-0.099	0.11	0.74
TAC	NC Mono	TCN2	0.35	0.055	0.7
TAC	NC Mono	TCOF1	-0.049	0.29	0.83
TAC	NC Mono	TCONS_00029157	0.1	0.72	0.96
TAC	NC Mono	TCP1	0.019	0.62	0.93
TAC	NC Mono	TCP11L1	-0.31	0.014	0.63
TAC	NC Mono	TCP11L2	-0.11	0.32	0.84
TAC	NC Mono	TCTA	-0.015	0.8	0.97
TAC	NC Mono	TCTEX1D1	0.32	0.31	0.84
TAC	NC Mono	TCTN1	-0.23	0.048	0.69
TAC	NC Mono	TCTN2	-0.2	0.37	0.86
TAC	NC Mono	TCTN3	0.02	0.67	0.94
TAC	NC Mono	TDG	-0.046	0.31	0.84
TAC	NC Mono	TDP1	-0.0095	0.86	0.98
TAC	NC Mono	TDP2	0.064	0.18	0.78
TAC	NC Mono	TDRD3	0.096	0.15	0.77
TAC	NC Mono	TDRD7	0.085	0.23	0.8
TAC	NC Mono	TDRD9	-0.42	0.29	0.83
TAC	NC Mono	TDRKH	0.07	0.36	0.85
TAC	NC Mono	TEC	0.11	0.41	0.87
TAC	NC Mono	TECPR1	-0.33	0.0063	0.63
TAC	NC Mono	TECPR2	-0.17	0.029	0.67
TAC	NC Mono	TECR	-0.012	0.82	0.97
TAC	NC Mono	TEF	0.22	0.25	0.81
TAC	NC Mono	TEFM	0.0074	0.91	0.99
TAC	NC Mono	TEKT4P2	0.17	0.68	0.94
TAC	NC Mono	TELO2	-0.029	0.69	0.95
TAC	NC Mono	TENM4	0.0046	0.98	1
TAC	NC Mono	TEP1	-0.059	0.57	0.92
TAC	NC Mono	TERF1	0.11	0.037	0.69
TAC	NC Mono	TERF2	0.024	0.6	0.92
TAC	NC Mono	TERF2IP	-0.04	0.31	0.84
TAC	NC Mono	TES	0.12	0.028	0.66
TAC	NC Mono	TESC	-0.12	0.32	0.84
TAC	NC Mono	TESK1	-0.016	0.87	0.98
TAC	NC Mono	TESK2	-0.12	0.1	0.73
TAC	NC Mono	TESPA1	0.0081	0.96	1
TAC	NC Mono	TET2	0.0052	0.94	0.99
TAC	NC Mono	TET2-AS1	0.2	0.32	0.84
TAC	NC Mono	TET3	0.12	0.22	0.8
TAC	NC Mono	TEX10	0.028	0.61	0.92
TAC	NC Mono	TEX2	-0.054	0.5	0.9
TAC	NC Mono	TEX261	-0.024	0.62	0.93
TAC	NC Mono	TEX264	-0.049	0.28	0.83
TAC	NC Mono	TEX30	-0.034	0.62	0.93
TAC	NC Mono	TFAM	0.096	0.053	0.7
TAC	NC Mono	TFAP2E	-0.2	0.16	0.77
TAC	NC Mono	TFB1M	-0.02	0.79	0.97
TAC	NC Mono	TFB2M	0.1	0.16	0.77
TAC	NC Mono	TFCP2	0.051	0.38	0.86
TAC	NC Mono	TFCP2L1	0.12	0.67	0.94
TAC	NC Mono	TFDP1	0.041	0.33	0.84
TAC	NC Mono	TFDP2	0.025	0.75	0.96
TAC	NC Mono	TFE3	-0.049	0.37	0.86
TAC	NC Mono	TFEB	0.0068	0.9	0.99
TAC	NC Mono	TFEC	0.23	0.16	0.77
TAC	NC Mono	TFG	0.081	0.046	0.69
TAC	NC Mono	TFIP11	-0.13	0.035	0.69
TAC	NC Mono	TFPT	-0.039	0.7	0.95
TAC	NC Mono	TFRC	0.0022	0.98	1
TAC	NC Mono	TGDS	0.074	0.24	0.8
TAC	NC Mono	TGFB1	-0.079	0.27	0.82
TAC	NC Mono	TGFBI	-0.098	0.094	0.73
TAC	NC Mono	TGFBR1	0.039	0.72	0.96
TAC	NC Mono	TGFBR2	0.00024	1	1
TAC	NC Mono	TGFBRAP1	0.081	0.12	0.75
TAC	NC Mono	TGIF1	0.053	0.66	0.94
TAC	NC Mono	TGIF2	-0.02	0.8	0.97
TAC	NC Mono	TGM1	0.25	0.37	0.86
TAC	NC Mono	TGM2	-0.36	0.3	0.83
TAC	NC Mono	TGOLN2	-0.072	0.28	0.83
TAC	NC Mono	TGS1	0.00032	0.99	1
TAC	NC Mono	THADA	0.041	0.55	0.91
TAC	NC Mono	THAP1	-0.016	0.75	0.96
TAC	NC Mono	THAP10	0.1	0.54	0.91
TAC	NC Mono	THAP11	-0.04	0.37	0.86
TAC	NC Mono	THAP2	0.13	0.2	0.79
TAC	NC Mono	THAP3	-0.0037	0.95	0.99
TAC	NC Mono	THAP4	-0.041	0.44	0.88
TAC	NC Mono	THAP5	-0.043	0.75	0.96
TAC	NC Mono	THAP6	0.053	0.37	0.86
TAC	NC Mono	THAP7	-0.097	0.15	0.77
TAC	NC Mono	THAP7-AS1	-0.16	0.38	0.86
TAC	NC Mono	THAP8	-0.13	0.09	0.73
TAC	NC Mono	THAP9	0.077	0.53	0.9
TAC	NC Mono	THAP9-AS1	-0.029	0.76	0.96
TAC	NC Mono	THBD	0.12	0.47	0.89
TAC	NC Mono	THBS1	-0.17	0.8	0.97
TAC	NC Mono	THBS3	-0.098	0.5	0.9
TAC	NC Mono	THEM4	0.12	0.35	0.85
TAC	NC Mono	THEM6	-0.099	0.24	0.81
TAC	NC Mono	THEMIS2	-0.043	0.33	0.84
TAC	NC Mono	THG1L	0.074	0.31	0.84
TAC	NC Mono	THNSL1	0.3	0.18	0.78
TAC	NC Mono	THNSL2	0.089	0.79	0.97
TAC	NC Mono	THOC1	0.047	0.32	0.84
TAC	NC Mono	THOC2	0.038	0.3	0.84
TAC	NC Mono	THOC3	0.024	0.78	0.96
TAC	NC Mono	THOC5	-0.12	0.0092	0.63
TAC	NC Mono	THOC6	-0.0081	0.87	0.98
TAC	NC Mono	THOC7	0.096	0.074	0.7
TAC	NC Mono	THOP1	-0.071	0.25	0.81
TAC	NC Mono	THRA	-0.14	0.29	0.83
TAC	NC Mono	THRAP3	-0.024	0.47	0.89
TAC	NC Mono	THRIL	-0.079	0.54	0.91
TAC	NC Mono	THTPA	-0.11	0.021	0.65
TAC	NC Mono	THUMPD1	0.079	0.075	0.71
TAC	NC Mono	THUMPD2	0.07	0.43	0.88
TAC	NC Mono	THUMPD3	0.042	0.43	0.88
TAC	NC Mono	THUMPD3-AS1	0.029	0.73	0.96
TAC	NC Mono	THYN1	-0.038	0.36	0.85
TAC	NC Mono	TIA1	0.043	0.38	0.86
TAC	NC Mono	TIAF1	-0.12	0.41	0.87
TAC	NC Mono	TIAL1	0.0052	0.94	0.99
TAC	NC Mono	TIAM1	0.043	0.51	0.9
TAC	NC Mono	TIAM2	-0.028	0.84	0.98
TAC	NC Mono	TICAM1	-0.035	0.66	0.94
TAC	NC Mono	TIFA	0.11	0.48	0.89
TAC	NC Mono	TIGAR	0.11	0.027	0.66
TAC	NC Mono	TIGD1	0.0018	0.98	1
TAC	NC Mono	TIGD2	0.14	0.16	0.77
TAC	NC Mono	TIGD3	-0.13	0.3	0.83
TAC	NC Mono	TIGD5	-0.01	0.95	0.99
TAC	NC Mono	TIGD6	0.15	0.21	0.79
TAC	NC Mono	TIGD7	0.062	0.53	0.9
TAC	NC Mono	TIMELESS	0.0019	0.98	1
TAC	NC Mono	TIMM10	0.033	0.68	0.94
TAC	NC Mono	TIMM10B	-0.037	0.44	0.88
TAC	NC Mono	TIMM13	-0.047	0.54	0.91
TAC	NC Mono	TIMM17A	0.034	0.47	0.89
TAC	NC Mono	TIMM17B	-0.05	0.44	0.88
TAC	NC Mono	TIMM21	0.045	0.42	0.87
TAC	NC Mono	TIMM22	0.057	0.2	0.79
TAC	NC Mono	TIMM23	0.11	0.0085	0.63
TAC	NC Mono	TIMM23B	0.071	0.32	0.84
TAC	NC Mono	TIMM44	0.00026	1	1
TAC	NC Mono	TIMM50	-0.02	0.67	0.94
TAC	NC Mono	TIMM8A	0.21	0.032	0.68
TAC	NC Mono	TIMM8B	0.024	0.71	0.95
TAC	NC Mono	TIMM9	0.093	0.14	0.77
TAC	NC Mono	TIMMDC1	-0.0043	0.91	0.99
TAC	NC Mono	TIMP1	-0.076	0.45	0.88
TAC	NC Mono	TIMP2	-0.065	0.5	0.9
TAC	NC Mono	TINF2	0.03	0.33	0.84
TAC	NC Mono	TIPARP	-0.18	0.099	0.73
TAC	NC Mono	TIPARP-AS1	0.024	0.88	0.98
TAC	NC Mono	TIPIN	0.21	0.017	0.64
TAC	NC Mono	TIPRL	0.056	0.3	0.83
TAC	NC Mono	TIRAP	0.06	0.42	0.87
TAC	NC Mono	TJAP1	-0.12	0.036	0.69
TAC	NC Mono	TJP2	-0.14	0.18	0.78
TAC	NC Mono	TK1	-0.11	0.46	0.89
TAC	NC Mono	TK2	-0.0094	0.89	0.99
TAC	NC Mono	TKFC	-0.054	0.34	0.85
TAC	NC Mono	TKT	-0.13	0.0096	0.63
TAC	NC Mono	TKTL1	0.056	0.83	0.97
TAC	NC Mono	TLDC1	0.079	0.36	0.85
TAC	NC Mono	TLDC2	-0.021	0.84	0.97
TAC	NC Mono	TLE1	0.13	0.6	0.92
TAC	NC Mono	TLE3	-0.12	0.25	0.81
TAC	NC Mono	TLE4	-0.0068	0.86	0.98
TAC	NC Mono	TLK1	-0.097	0.046	0.69
TAC	NC Mono	TLK2	0.042	0.38	0.86
TAC	NC Mono	TLN1	-0.039	0.55	0.91
TAC	NC Mono	TLR1	0.052	0.37	0.85
TAC	NC Mono	TLR10	-0.012	0.94	0.99
TAC	NC Mono	TLR2	0.11	0.12	0.76
TAC	NC Mono	TLR4	0.086	0.22	0.8
TAC	NC Mono	TLR5	0.17	0.13	0.76
TAC	NC Mono	TLR6	0.028	0.79	0.97
TAC	NC Mono	TLR7	0.42	0.0023	0.63
TAC	NC Mono	TLR8	-0.025	0.7	0.95
TAC	NC Mono	TM2D1	0.03	0.47	0.89
TAC	NC Mono	TM2D2	0.046	0.36	0.85
TAC	NC Mono	TM2D3	0.036	0.5	0.9
TAC	NC Mono	TM6SF1	-0.061	0.53	0.9
TAC	NC Mono	TM7SF2	-0.29	0.11	0.74
TAC	NC Mono	TM7SF3	0.027	0.53	0.9
TAC	NC Mono	TM9SF1	-0.0084	0.86	0.98
TAC	NC Mono	TM9SF2	0.051	0.27	0.82
TAC	NC Mono	TM9SF3	0.095	0.058	0.7
TAC	NC Mono	TM9SF4	-0.02	0.69	0.95
TAC	NC Mono	TMA16	-0.023	0.67	0.94
TAC	NC Mono	TMA7	-0.086	0.24	0.8
TAC	NC Mono	TMBIM1	-0.057	0.16	0.77
TAC	NC Mono	TMBIM4	-0.056	0.29	0.83
TAC	NC Mono	TMBIM6	-0.011	0.81	0.97
TAC	NC Mono	TMC4	-0.13	0.66	0.94
TAC	NC Mono	TMC6	-0.092	0.2	0.79
TAC	NC Mono	TMC8	-0.13	0.016	0.63
TAC	NC Mono	TMCC1	-0.021	0.81	0.97
TAC	NC Mono	TMCC3	0.06	0.59	0.92
TAC	NC Mono	TMCO1	-0.002	0.96	1
TAC	NC Mono	TMCO3	-0.09	0.14	0.77
TAC	NC Mono	TMCO4	0.007	0.93	0.99
TAC	NC Mono	TMCO6	-0.18	0.00061	0.48
TAC	NC Mono	TMED1	-0.078	0.16	0.77
TAC	NC Mono	TMED10	0.081	0.061	0.7
TAC	NC Mono	TMED10P1	-0.27	0.13	0.76
TAC	NC Mono	TMED2	0.032	0.41	0.87
TAC	NC Mono	TMED3	-0.022	0.7	0.95
TAC	NC Mono	TMED4	-0.031	0.79	0.97
TAC	NC Mono	TMED5	0.017	0.73	0.96
TAC	NC Mono	TMED7	0.046	0.38	0.86
TAC	NC Mono	TMED8	-0.08	0.49	0.89
TAC	NC Mono	TMED9	-0.059	0.57	0.91
TAC	NC Mono	TMEM101	-0.014	0.75	0.96
TAC	NC Mono	TMEM102	-0.1	0.14	0.76
TAC	NC Mono	TMEM104	0.023	0.8	0.97
TAC	NC Mono	TMEM106A	0.32	0.019	0.64
TAC	NC Mono	TMEM106B	0.076	0.18	0.78
TAC	NC Mono	TMEM106C	-0.084	0.31	0.84
TAC	NC Mono	TMEM107	-0.11	0.061	0.7
TAC	NC Mono	TMEM109	0.011	0.82	0.97
TAC	NC Mono	TMEM11	-0.05	0.34	0.85
TAC	NC Mono	TMEM110	-0.0028	0.97	1
TAC	NC Mono	TMEM115	-0.065	0.18	0.78
TAC	NC Mono	TMEM116	-0.066	0.4	0.86
TAC	NC Mono	TMEM119	0.11	0.68	0.94
TAC	NC Mono	TMEM120A	-0.065	0.29	0.83
TAC	NC Mono	TMEM120B	-0.16	0.057	0.7
TAC	NC Mono	TMEM123	0.21	0.054	0.7
TAC	NC Mono	TMEM126A	0.066	0.36	0.85
TAC	NC Mono	TMEM126B	0.0041	0.93	0.99
TAC	NC Mono	TMEM127	0.037	0.42	0.87
TAC	NC Mono	TMEM128	0.0082	0.88	0.98
TAC	NC Mono	TMEM129	-0.1	0.086	0.72
TAC	NC Mono	TMEM131	-0.00018	1	1
TAC	NC Mono	TMEM134	-0.11	0.14	0.77
TAC	NC Mono	TMEM135	0.033	0.74	0.96
TAC	NC Mono	TMEM138	-0.019	0.64	0.93
TAC	NC Mono	TMEM139	-0.11	0.55	0.91
TAC	NC Mono	TMEM140	0.044	0.69	0.95
TAC	NC Mono	TMEM141	-0.093	0.24	0.8
TAC	NC Mono	TMEM143	0.0089	0.93	0.99
TAC	NC Mono	TMEM144	0.05	0.74	0.96
TAC	NC Mono	TMEM147	-0.0098	0.86	0.98
TAC	NC Mono	TMEM147-AS1	0.089	0.51	0.9
TAC	NC Mono	TMEM14B	-0.034	0.42	0.88
TAC	NC Mono	TMEM14C	-0.11	0.22	0.8
TAC	NC Mono	TMEM150A	-0.025	0.71	0.95
TAC	NC Mono	TMEM150B	0.1	0.61	0.93
TAC	NC Mono	TMEM154	0.1	0.18	0.78
TAC	NC Mono	TMEM159	-0.1	0.31	0.84
TAC	NC Mono	TMEM160	-0.086	0.42	0.87
TAC	NC Mono	TMEM161A	-0.098	0.24	0.8
TAC	NC Mono	TMEM161B	0.0071	0.91	0.99
TAC	NC Mono	TMEM161B-AS1	-0.0071	0.94	0.99
TAC	NC Mono	TMEM164	-0.066	0.38	0.86
TAC	NC Mono	TMEM165	-0.013	0.7	0.95
TAC	NC Mono	TMEM167A	0.018	0.65	0.94
TAC	NC Mono	TMEM167B	0.0009	0.98	1
TAC	NC Mono	TMEM168	0.096	0.15	0.77
TAC	NC Mono	TMEM169	0.17	0.41	0.87
TAC	NC Mono	TMEM170A	0.12	0.024	0.66
TAC	NC Mono	TMEM170B	0.11	0.18	0.78
TAC	NC Mono	TMEM173	0.25	0.051	0.69
TAC	NC Mono	TMEM175	-0.059	0.32	0.84
TAC	NC Mono	TMEM176A	-0.095	0.82	0.97
TAC	NC Mono	TMEM176B	-0.13	0.73	0.96
TAC	NC Mono	TMEM177	0.095	0.47	0.89
TAC	NC Mono	TMEM179B	-0.048	0.33	0.84
TAC	NC Mono	TMEM18	0.049	0.34	0.85
TAC	NC Mono	TMEM180	0.29	0.046	0.69
TAC	NC Mono	TMEM181	-0.034	0.63	0.93
TAC	NC Mono	TMEM182	-0.066	0.78	0.96
TAC	NC Mono	TMEM183A	0.032	0.32	0.84
TAC	NC Mono	TMEM184B	-0.098	0.25	0.81
TAC	NC Mono	TMEM184C	-0.0052	0.92	0.99
TAC	NC Mono	TMEM185A	-0.015	0.84	0.97
TAC	NC Mono	TMEM185B	-0.025	0.68	0.94
TAC	NC Mono	TMEM186	-0.058	0.34	0.85
TAC	NC Mono	TMEM187	0.039	0.8	0.97
TAC	NC Mono	TMEM189	-0.044	0.38	0.86
TAC	NC Mono	TMEM19	0.065	0.26	0.82
TAC	NC Mono	TMEM191A	-0.23	0.049	0.69
TAC	NC Mono	TMEM191B	-0.11	0.7	0.95
TAC	NC Mono	TMEM191C	-0.29	0.077	0.71
TAC	NC Mono	TMEM192	0.053	0.41	0.87
TAC	NC Mono	TMEM198B	-0.046	0.67	0.94
TAC	NC Mono	TMEM199	-0.0069	0.86	0.98
TAC	NC Mono	TMEM2	-0.068	0.59	0.92
TAC	NC Mono	TMEM201	-0.016	0.91	0.99
TAC	NC Mono	TMEM203	0.0076	0.84	0.97
TAC	NC Mono	TMEM204	-0.34	0.49	0.89
TAC	NC Mono	TMEM205	-0.096	0.15	0.77
TAC	NC Mono	TMEM206	0.048	0.44	0.88
TAC	NC Mono	TMEM208	-0.047	0.4	0.87
TAC	NC Mono	TMEM209	0.064	0.19	0.78
TAC	NC Mono	TMEM214	-0.04	0.26	0.82
TAC	NC Mono	TMEM216	-0.019	0.7	0.95
TAC	NC Mono	TMEM218	-0.04	0.36	0.85
TAC	NC Mono	TMEM219	-0.056	0.3	0.83
TAC	NC Mono	TMEM222	-0.083	0.15	0.77
TAC	NC Mono	TMEM223	0.052	0.65	0.94
TAC	NC Mono	TMEM229B	0.11	0.36	0.85
TAC	NC Mono	TMEM230	0.018	0.59	0.92
TAC	NC Mono	TMEM234	-0.14	0.033	0.68
TAC	NC Mono	TMEM237	0.21	0.055	0.7
TAC	NC Mono	TMEM241	-0.11	0.26	0.82
TAC	NC Mono	TMEM242	-0.046	0.38	0.86
TAC	NC Mono	TMEM243	-0.049	0.3	0.84
TAC	NC Mono	TMEM245	-0.065	0.33	0.84
TAC	NC Mono	TMEM248	0.026	0.43	0.88
TAC	NC Mono	TMEM251	-0.046	0.41	0.87
TAC	NC Mono	TMEM254	-0.028	0.66	0.94
TAC	NC Mono	TMEM255A	0.16	0.72	0.96
TAC	NC Mono	TMEM255B	-0.038	0.8	0.97
TAC	NC Mono	TMEM256	-0.12	0.32	0.84
TAC	NC Mono	TMEM258	-0.036	0.62	0.93
TAC	NC Mono	TMEM259	-0.083	0.12	0.76
TAC	NC Mono	TMEM260	-0.0099	0.87	0.98
TAC	NC Mono	TMEM261	0.017	0.85	0.98
TAC	NC Mono	TMEM263	-0.17	0.4	0.87
TAC	NC Mono	TMEM265	0.044	0.8	0.97
TAC	NC Mono	TMEM30A	0.015	0.89	0.99
TAC	NC Mono	TMEM33	-0.015	0.72	0.96
TAC	NC Mono	TMEM38A	-0.21	0.14	0.76
TAC	NC Mono	TMEM38B	-0.086	0.22	0.8
TAC	NC Mono	TMEM39A	0.12	0.24	0.8
TAC	NC Mono	TMEM39B	0.0023	0.98	1
TAC	NC Mono	TMEM41A	0.034	0.56	0.91
TAC	NC Mono	TMEM41B	-0.11	0.079	0.71
TAC	NC Mono	TMEM42	0.064	0.37	0.85
TAC	NC Mono	TMEM43	0.051	0.31	0.84
TAC	NC Mono	TMEM44	-0.0016	0.99	1
TAC	NC Mono	TMEM44-AS1	-0.21	0.083	0.71
TAC	NC Mono	TMEM5	-0.075	0.21	0.79
TAC	NC Mono	TMEM50A	0.026	0.53	0.9
TAC	NC Mono	TMEM50B	0.0099	0.82	0.97
TAC	NC Mono	TMEM51	0.33	0.25	0.81
TAC	NC Mono	TMEM53	0.045	0.66	0.94
TAC	NC Mono	TMEM55A	0.021	0.77	0.96
TAC	NC Mono	TMEM55B	0.027	0.56	0.91
TAC	NC Mono	TMEM57	-0.017	0.78	0.96
TAC	NC Mono	TMEM59	-0.0078	0.85	0.98
TAC	NC Mono	TMEM60	0.18	0.017	0.64
TAC	NC Mono	TMEM62	0.028	0.61	0.92
TAC	NC Mono	TMEM63A	0.075	0.33	0.84
TAC	NC Mono	TMEM63B	-0.18	0.17	0.77
TAC	NC Mono	TMEM63C	-0.089	0.57	0.91
TAC	NC Mono	TMEM64	-0.22	0.041	0.69
TAC	NC Mono	TMEM65	-0.11	0.25	0.81
TAC	NC Mono	TMEM67	0.16	0.55	0.91
TAC	NC Mono	TMEM68	0.058	0.26	0.82
TAC	NC Mono	TMEM69	-0.00044	0.99	1
TAC	NC Mono	TMEM70	0.056	0.22	0.8
TAC	NC Mono	TMEM71	-0.098	0.48	0.89
TAC	NC Mono	TMEM79	-0.0019	0.98	1
TAC	NC Mono	TMEM80	-0.044	0.58	0.92
TAC	NC Mono	TMEM86A	0.22	0.097	0.73
TAC	NC Mono	TMEM86B	-0.067	0.65	0.93
TAC	NC Mono	TMEM87A	0.045	0.15	0.77
TAC	NC Mono	TMEM87B	-0.022	0.74	0.96
TAC	NC Mono	TMEM8A	-0.083	0.19	0.79
TAC	NC Mono	TMEM9	-0.019	0.89	0.99
TAC	NC Mono	TMEM91	0.013	0.92	0.99
TAC	NC Mono	TMEM97	0.28	0.18	0.78
TAC	NC Mono	TMEM99	-0.071	0.67	0.94
TAC	NC Mono	TMEM9B	-0.0089	0.81	0.97
TAC	NC Mono	TMEM9B-AS1	0.0098	0.96	1
TAC	NC Mono	TMF1	0.097	0.019	0.64
TAC	NC Mono	TMIGD3	0.55	0.14	0.77
TAC	NC Mono	TMLHE	-0.00095	0.98	1
TAC	NC Mono	TMOD1	0.31	0.43	0.88
TAC	NC Mono	TMOD2	-0.023	0.81	0.97
TAC	NC Mono	TMOD3	0.064	0.21	0.79
TAC	NC Mono	TMOD4	-0.13	0.56	0.91
TAC	NC Mono	TMPO	0.031	0.64	0.93
TAC	NC Mono	TMPO-AS1	-0.087	0.37	0.85
TAC	NC Mono	TMPPE	-0.037	0.66	0.94
TAC	NC Mono	TMPRSS13	0.13	0.5	0.9
TAC	NC Mono	TMPRSS3	-0.68	0.26	0.82
TAC	NC Mono	TMSB10	-0.062	0.44	0.88
TAC	NC Mono	TMSB4X	-0.082	0.2	0.79
TAC	NC Mono	TMTC1	0.092	0.75	0.96
TAC	NC Mono	TMTC2	-0.25	0.13	0.76
TAC	NC Mono	TMTC3	-0.12	0.18	0.78
TAC	NC Mono	TMTC4	0.016	0.81	0.97
TAC	NC Mono	TMUB1	-0.064	0.5	0.9
TAC	NC Mono	TMUB2	-0.058	0.079	0.71
TAC	NC Mono	TMX1	0.077	0.14	0.77
TAC	NC Mono	TMX2	0.056	0.13	0.76
TAC	NC Mono	TMX3	0.071	0.2	0.79
TAC	NC Mono	TMX4	-0.045	0.45	0.88
TAC	NC Mono	TNF	-0.25	0.11	0.74
TAC	NC Mono	TNFAIP1	0.065	0.21	0.79
TAC	NC Mono	TNFAIP2	-0.098	0.3	0.83
TAC	NC Mono	TNFAIP3	0.016	0.91	0.99
TAC	NC Mono	TNFAIP6	-0.52	0.07	0.7
TAC	NC Mono	TNFAIP8	0.057	0.39	0.86
TAC	NC Mono	TNFAIP8L1	-0.12	0.21	0.79
TAC	NC Mono	TNFAIP8L2	0.0072	0.89	0.98
TAC	NC Mono	TNFRSF10A	0.032	0.76	0.96
TAC	NC Mono	TNFRSF10B	-0.032	0.63	0.93
TAC	NC Mono	TNFRSF10C	-0.23	0.12	0.75
TAC	NC Mono	TNFRSF10D	0.14	0.22	0.79
TAC	NC Mono	TNFRSF12A	0.27	0.14	0.76
TAC	NC Mono	TNFRSF14	-0.11	0.034	0.69
TAC	NC Mono	TNFRSF1A	0.021	0.64	0.93
TAC	NC Mono	TNFRSF1B	-0.034	0.46	0.89
TAC	NC Mono	TNFRSF21	0.22	0.51	0.9
TAC	NC Mono	TNFRSF25	0.035	0.87	0.98
TAC	NC Mono	TNFRSF8	-0.019	0.8	0.97
TAC	NC Mono	TNFSF10	0.22	0.12	0.76
TAC	NC Mono	TNFSF12	0.013	0.93	0.99
TAC	NC Mono	TNFSF13	-0.013	0.89	0.99
TAC	NC Mono	TNFSF13B	0.072	0.44	0.88
TAC	NC Mono	TNFSF15	-0.26	0.53	0.9
TAC	NC Mono	TNFSF18	-0.74	0.097	0.73
TAC	NC Mono	TNFSF8	0.062	0.66	0.94
TAC	NC Mono	TNFSF9	0.3	0.51	0.9
TAC	NC Mono	TNIK	0.067	0.75	0.96
TAC	NC Mono	TNIP1	-0.19	0.069	0.7
TAC	NC Mono	TNIP2	-0.085	0.11	0.74
TAC	NC Mono	TNK2	-0.037	0.67	0.94
TAC	NC Mono	TNKS	-0.027	0.69	0.95
TAC	NC Mono	TNKS1BP1	-0.4	0.13	0.76
TAC	NC Mono	TNKS2	0.06	0.23	0.8
TAC	NC Mono	TNNI2	-0.048	0.7	0.95
TAC	NC Mono	TNNT1	-0.38	0.44	0.88
TAC	NC Mono	TNPO1	-0.011	0.84	0.97
TAC	NC Mono	TNPO2	-0.26	0.03	0.67
TAC	NC Mono	TNPO3	-0.042	0.35	0.85
TAC	NC Mono	TNRC18	-0.1	0.38	0.86
TAC	NC Mono	TNRC6A	-0.13	0.16	0.77
TAC	NC Mono	TNRC6B	-0.042	0.56	0.91
TAC	NC Mono	TNRC6C	-0.17	0.2	0.79
TAC	NC Mono	TNRC6C-AS1	-0.16	0.064	0.7
TAC	NC Mono	TNS1	-0.02	0.93	0.99
TAC	NC Mono	TNS3	0.11	0.26	0.82
TAC	NC Mono	TOB1	-0.16	0.057	0.7
TAC	NC Mono	TOB2	-0.036	0.53	0.9
TAC	NC Mono	TOE1	-0.032	0.62	0.93
TAC	NC Mono	TOLLIP	-0.03	0.57	0.92
TAC	NC Mono	TOLLIP-AS1	0.31	0.14	0.77
TAC	NC Mono	TOM1	-0.13	0.037	0.69
TAC	NC Mono	TOM1L2	-0.095	0.21	0.79
TAC	NC Mono	TOMM20	0.012	0.8	0.97
TAC	NC Mono	TOMM22	0.026	0.6	0.92
TAC	NC Mono	TOMM34	-0.0088	0.89	0.99
TAC	NC Mono	TOMM40	0.015	0.83	0.97
TAC	NC Mono	TOMM40L	-0.1	0.18	0.78
TAC	NC Mono	TOMM5	-0.0044	0.94	0.99
TAC	NC Mono	TOMM6	-0.046	0.42	0.87
TAC	NC Mono	TOMM7	-0.14	0.079	0.71
TAC	NC Mono	TOMM70A	0.095	0.057	0.7
TAC	NC Mono	TONSL	-0.17	0.37	0.86
TAC	NC Mono	TOP1	0.037	0.45	0.88
TAC	NC Mono	TOP1MT	-0.15	0.45	0.88
TAC	NC Mono	TOP2B	0.024	0.72	0.96
TAC	NC Mono	TOP3A	-0.028	0.56	0.91
TAC	NC Mono	TOP3B	-0.088	0.15	0.77
TAC	NC Mono	TOPBP1	0.055	0.3	0.84
TAC	NC Mono	TOPORS	-0.016	0.76	0.96
TAC	NC Mono	TOPORS-AS1	-0.061	0.59	0.92
TAC	NC Mono	TOR1A	0.059	0.22	0.79
TAC	NC Mono	TOR1AIP1	0.073	0.13	0.76
TAC	NC Mono	TOR1AIP2	0.0052	0.91	0.99
TAC	NC Mono	TOR1B	0.44	0.057	0.7
TAC	NC Mono	TOR2A	-0.034	0.59	0.92
TAC	NC Mono	TOR3A	0.042	0.29	0.83
TAC	NC Mono	TOR4A	-0.14	0.13	0.76
TAC	NC Mono	TOX2	-0.88	0.034	0.69
TAC	NC Mono	TOX4	-0.0067	0.88	0.98
TAC	NC Mono	TP53	-0.035	0.66	0.94
TAC	NC Mono	TP53BP1	-0.063	0.44	0.88
TAC	NC Mono	TP53BP2	0.026	0.64	0.93
TAC	NC Mono	TP53I11	-0.12	0.61	0.93
TAC	NC Mono	TP53I13	-0.027	0.75	0.96
TAC	NC Mono	TP53I3	-0.081	0.45	0.88
TAC	NC Mono	TP53INP1	0.1	0.34	0.85
TAC	NC Mono	TP53INP2	-0.086	0.67	0.94
TAC	NC Mono	TP53RK	0.015	0.75	0.96
TAC	NC Mono	TP53TG1	-0.081	0.33	0.84
TAC	NC Mono	TP73-AS1	-0.083	0.37	0.85
TAC	NC Mono	TPCN1	-0.11	0.45	0.88
TAC	NC Mono	TPCN2	-0.085	0.3	0.83
TAC	NC Mono	TPD52L2	-0.087	0.019	0.64
TAC	NC Mono	TPGS1	-0.038	0.76	0.96
TAC	NC Mono	TPGS2	-0.091	0.24	0.8
TAC	NC Mono	TPI1	-0.0034	0.93	0.99
TAC	NC Mono	TPI1P2	-0.32	0.16	0.77
TAC	NC Mono	TPK1	-0.0062	0.91	0.99
TAC	NC Mono	TPM1	0.15	0.1	0.73
TAC	NC Mono	TPM3	0.031	0.4	0.87
TAC	NC Mono	TPM3P9	0.062	0.61	0.93
TAC	NC Mono	TPM4	0.091	0.17	0.77
TAC	NC Mono	TPMT	0.18	0.0074	0.63
TAC	NC Mono	TPP1	-0.0043	0.94	0.99
TAC	NC Mono	TPP2	0.032	0.54	0.91
TAC	NC Mono	TPPP3	-0.15	0.3	0.84
TAC	NC Mono	TPR	0.029	0.44	0.88
TAC	NC Mono	TPRA1	-0.042	0.5	0.9
TAC	NC Mono	TPRG1-AS1	0.1	0.48	0.89
TAC	NC Mono	TPRG1L	0.015	0.78	0.96
TAC	NC Mono	TPRKB	0.086	0.12	0.76
TAC	NC Mono	TPRN	-0.069	0.69	0.95
TAC	NC Mono	TPST1	-0.089	0.86	0.98
TAC	NC Mono	TPST2	-0.086	0.23	0.8
TAC	NC Mono	TPT1	-0.018	0.77	0.96
TAC	NC Mono	TPT1-AS1	-0.054	0.52	0.9
TAC	NC Mono	TPTEP1	-0.42	0.11	0.74
TAC	NC Mono	TRA2A	0.006	0.93	0.99
TAC	NC Mono	TRA2B	-0.012	0.89	0.99
TAC	NC Mono	TRABD	-0.18	0.022	0.65
TAC	NC Mono	TRABD2A	-0.08	0.66	0.94
TAC	NC Mono	TRADD	-0.095	0.22	0.8
TAC	NC Mono	TRAF1	-0.23	0.038	0.69
TAC	NC Mono	TRAF2	-0.034	0.6	0.92
TAC	NC Mono	TRAF3	-0.11	0.14	0.76
TAC	NC Mono	TRAF3IP1	0.028	0.78	0.96
TAC	NC Mono	TRAF3IP2-AS1	0.072	0.49	0.9
TAC	NC Mono	TRAF3IP3	-0.039	0.39	0.86
TAC	NC Mono	TRAF4	0.24	0.16	0.77
TAC	NC Mono	TRAF5	0.073	0.69	0.95
TAC	NC Mono	TRAF6	0.019	0.67	0.94
TAC	NC Mono	TRAF7	-0.092	0.12	0.75
TAC	NC Mono	TRAFD1	0.047	0.45	0.88
TAC	NC Mono	TRAIP	-0.036	0.8	0.97
TAC	NC Mono	TRAK1	-0.041	0.38	0.86
TAC	NC Mono	TRAK2	0.064	0.24	0.8
TAC	NC Mono	TRAM1	0.072	0.13	0.76
TAC	NC Mono	TRAM2	-0.047	0.63	0.93
TAC	NC Mono	TRAM2-AS1	-0.02	0.83	0.97
TAC	NC Mono	TRANK1	-0.085	0.39	0.86
TAC	NC Mono	TRAP1	0.064	0.28	0.83
TAC	NC Mono	TRAPPC1	-0.056	0.31	0.84
TAC	NC Mono	TRAPPC10	-0.041	0.5	0.9
TAC	NC Mono	TRAPPC11	0.076	0.14	0.76
TAC	NC Mono	TRAPPC12	-0.058	0.2	0.79
TAC	NC Mono	TRAPPC13	0.06	0.2	0.79
TAC	NC Mono	TRAPPC2	0.021	0.75	0.96
TAC	NC Mono	TRAPPC2B	-0.013	0.95	0.99
TAC	NC Mono	TRAPPC2L	-0.041	0.52	0.9
TAC	NC Mono	TRAPPC3	-0.014	0.71	0.95
TAC	NC Mono	TRAPPC4	0.071	0.2	0.79
TAC	NC Mono	TRAPPC5	-0.13	0.2	0.79
TAC	NC Mono	TRAPPC6A	-0.11	0.23	0.8
TAC	NC Mono	TRAPPC6B	0.046	0.31	0.84
TAC	NC Mono	TRAPPC8	0.015	0.77	0.96
TAC	NC Mono	TRAPPC9	-0.018	0.79	0.97
TAC	NC Mono	TRDMT1	0.0009	0.99	1
TAC	NC Mono	TREM1	-0.12	0.63	0.93
TAC	NC Mono	TREML2	-0.11	0.48	0.89
TAC	NC Mono	TREML4	1.6	0.022	0.65
TAC	NC Mono	TRERF1	-0.0031	0.98	1
TAC	NC Mono	TREX1	0.078	0.41	0.87
TAC	NC Mono	TRIAP1	0.041	0.59	0.92
TAC	NC Mono	TRIB1	-0.057	0.54	0.91
TAC	NC Mono	TRIB3	-0.033	0.79	0.97
TAC	NC Mono	TRIM11	-0.036	0.52	0.9
TAC	NC Mono	TRIM13	0.0097	0.9	0.99
TAC	NC Mono	TRIM14	-0.0095	0.84	0.98
TAC	NC Mono	TRIM16	-0.25	0.2	0.79
TAC	NC Mono	TRIM21	0.055	0.39	0.86
TAC	NC Mono	TRIM22	0.19	0.14	0.77
TAC	NC Mono	TRIM23	-0.049	0.48	0.89
TAC	NC Mono	TRIM24	-0.025	0.75	0.96
TAC	NC Mono	TRIM25	0.058	0.58	0.92
TAC	NC Mono	TRIM26	0.1	0.074	0.7
TAC	NC Mono	TRIM27	-0.004	0.9	0.99
TAC	NC Mono	TRIM28	-0.12	0.018	0.64
TAC	NC Mono	TRIM3	-0.0085	0.92	0.99
TAC	NC Mono	TRIM32	-0.15	0.37	0.85
TAC	NC Mono	TRIM33	-0.021	0.56	0.91
TAC	NC Mono	TRIM35	0.0027	0.97	1
TAC	NC Mono	TRIM36	-0.1	0.44	0.88
TAC	NC Mono	TRIM37	-0.11	0.16	0.77
TAC	NC Mono	TRIM38	0.052	0.52	0.9
TAC	NC Mono	TRIM39	-0.092	0.11	0.74
TAC	NC Mono	TRIM4	0.075	0.22	0.8
TAC	NC Mono	TRIM41	0.16	0.3	0.83
TAC	NC Mono	TRIM44	0.046	0.28	0.83
TAC	NC Mono	TRIM5	0.31	0.012	0.63
TAC	NC Mono	TRIM52	-0.056	0.35	0.85
TAC	NC Mono	TRIM52-AS1	-0.094	0.44	0.88
TAC	NC Mono	TRIM56	0.076	0.27	0.82
TAC	NC Mono	TRIM58	-0.29	0.28	0.83
TAC	NC Mono	TRIM59	0.013	0.93	0.99
TAC	NC Mono	TRIM62	-0.0079	0.92	0.99
TAC	NC Mono	TRIM65	0.022	0.77	0.96
TAC	NC Mono	TRIM66	-0.24	0.22	0.8
TAC	NC Mono	TRIM68	0.092	0.11	0.74
TAC	NC Mono	TRIM7	0.011	0.95	0.99
TAC	NC Mono	TRIM8	-0.099	0.071	0.7
TAC	NC Mono	TRIO	0.0011	0.99	1
TAC	NC Mono	TRIOBP	-0.057	0.37	0.86
TAC	NC Mono	TRIP10	-0.31	0.22	0.8
TAC	NC Mono	TRIP11	0.07	0.15	0.77
TAC	NC Mono	TRIP12	0.05	0.4	0.87
TAC	NC Mono	TRIP4	0.028	0.5	0.9
TAC	NC Mono	TRIP6	-0.098	0.51	0.9
TAC	NC Mono	TRIQK	0.023	0.65	0.94
TAC	NC Mono	TRIT1	0.029	0.68	0.94
TAC	NC Mono	TRMT1	-0.059	0.4	0.87
TAC	NC Mono	TRMT10A	-0.13	0.16	0.77
TAC	NC Mono	TRMT10B	-0.024	0.72	0.96
TAC	NC Mono	TRMT10C	0.072	0.15	0.77
TAC	NC Mono	TRMT11	0.095	0.31	0.84
TAC	NC Mono	TRMT112	-0.032	0.67	0.94
TAC	NC Mono	TRMT12	0.099	0.41	0.87
TAC	NC Mono	TRMT13	0.068	0.33	0.84
TAC	NC Mono	TRMT1L	0.12	0.066	0.7
TAC	NC Mono	TRMT2A	-0.052	0.31	0.84
TAC	NC Mono	TRMT2B	0.026	0.66	0.94
TAC	NC Mono	TRMT44	-0.096	0.14	0.77
TAC	NC Mono	TRMT5	0.12	0.07	0.7
TAC	NC Mono	TRMT6	-0.029	0.61	0.93
TAC	NC Mono	TRMT61A	-0.063	0.36	0.85
TAC	NC Mono	TRMT61B	0.03	0.68	0.94
TAC	NC Mono	TRMU	-0.044	0.48	0.89
TAC	NC Mono	TRNAU1AP	-0.0076	0.88	0.98
TAC	NC Mono	TRNP1	0.047	0.74	0.96
TAC	NC Mono	TRNT1	0.025	0.68	0.94
TAC	NC Mono	TROVE2	0.046	0.25	0.81
TAC	NC Mono	TRPC4AP	-0.03	0.4	0.87
TAC	NC Mono	TRPC6	1.1	0.018	0.64
TAC	NC Mono	TRPM2	-0.42	0.055	0.7
TAC	NC Mono	TRPM4	0.19	0.67	0.94
TAC	NC Mono	TRPM7	0.015	0.83	0.97
TAC	NC Mono	TRPS1	-0.07	0.39	0.86
TAC	NC Mono	TRPT1	-0.023	0.72	0.96
TAC	NC Mono	TRPV1	-0.027	0.85	0.98
TAC	NC Mono	TRPV2	-0.043	0.34	0.85
TAC	NC Mono	TRRAP	-0.12	0.15	0.77
TAC	NC Mono	TRUB1	0.14	0.041	0.69
TAC	NC Mono	TRUB2	-0.037	0.61	0.93
TAC	NC Mono	TSC1	-0.042	0.48	0.89
TAC	NC Mono	TSC2	-0.1	0.08	0.71
TAC	NC Mono	TSC22D1	0.055	0.6	0.92
TAC	NC Mono	TSC22D2	-0.084	0.23	0.8
TAC	NC Mono	TSC22D3	0.033	0.82	0.97
TAC	NC Mono	TSC22D4	-0.074	0.44	0.88
TAC	NC Mono	TSEN15	0.061	0.23	0.8
TAC	NC Mono	TSEN2	0.038	0.73	0.96
TAC	NC Mono	TSEN34	-0.039	0.54	0.91
TAC	NC Mono	TSEN54	0.061	0.54	0.9
TAC	NC Mono	TSFM	0.047	0.39	0.86
TAC	NC Mono	TSG101	0.033	0.3	0.84
TAC	NC Mono	TSGA10	0.14	0.64	0.93
TAC	NC Mono	TSGA10IP	0.2	0.29	0.83
TAC	NC Mono	TSHZ1	-0.11	0.14	0.76
TAC	NC Mono	TSHZ3	-0.098	0.56	0.91
TAC	NC Mono	TSKS	0.18	0.31	0.84
TAC	NC Mono	TSN	0.028	0.47	0.89
TAC	NC Mono	TSNARE1	-0.13	0.25	0.81
TAC	NC Mono	TSNAX	0.12	0.027	0.66
TAC	NC Mono	TSPAN14	-0.029	0.72	0.96
TAC	NC Mono	TSPAN16	-0.29	0.23	0.8
TAC	NC Mono	TSPAN17	-0.087	0.13	0.76
TAC	NC Mono	TSPAN3	0.17	0.019	0.64
TAC	NC Mono	TSPAN31	-0.0076	0.87	0.98
TAC	NC Mono	TSPAN32	-0.11	0.15	0.77
TAC	NC Mono	TSPAN33	0.28	0.24	0.81
TAC	NC Mono	TSPAN4	0.081	0.61	0.92
TAC	NC Mono	TSPO	-0.17	0.048	0.69
TAC	NC Mono	TSPY26P	-0.12	0.41	0.87
TAC	NC Mono	TSPYL1	0.092	0.56	0.91
TAC	NC Mono	TSPYL2	0.07	0.56	0.91
TAC	NC Mono	TSPYL4	0.076	0.38	0.86
TAC	NC Mono	TSPYL5	0.19	0.47	0.89
TAC	NC Mono	TSR1	0.091	0.15	0.77
TAC	NC Mono	TSR2	0.0019	0.97	1
TAC	NC Mono	TSR3	-0.12	0.12	0.75
TAC	NC Mono	TSSC1	0.013	0.82	0.97
TAC	NC Mono	TSSC4	-0.063	0.31	0.84
TAC	NC Mono	TSSK4	0.043	0.81	0.97
TAC	NC Mono	TSSK6	0.062	0.73	0.96
TAC	NC Mono	TST	-0.33	0.074	0.7
TAC	NC Mono	TSTA3	0.047	0.37	0.85
TAC	NC Mono	TSTD1	-0.25	0.027	0.66
TAC	NC Mono	TSTD2	0.19	0.0031	0.63
TAC	NC Mono	TSTD3	0.27	0.23	0.8
TAC	NC Mono	TTBK2	0.016	0.83	0.97
TAC	NC Mono	TTC1	0.02	0.65	0.94
TAC	NC Mono	TTC12	0.021	0.79	0.97
TAC	NC Mono	TTC13	-0.053	0.31	0.84
TAC	NC Mono	TTC14	-0.013	0.85	0.98
TAC	NC Mono	TTC17	0.076	0.05	0.69
TAC	NC Mono	TTC19	0.11	0.15	0.77
TAC	NC Mono	TTC21A	0.31	0.041	0.69
TAC	NC Mono	TTC21B	-0.00067	0.99	1
TAC	NC Mono	TTC23	-0.074	0.78	0.96
TAC	NC Mono	TTC26	-0.083	0.72	0.96
TAC	NC Mono	TTC27	0.061	0.42	0.87
TAC	NC Mono	TTC28	0.015	0.96	1
TAC	NC Mono	TTC28-AS1	0.043	0.68	0.94
TAC	NC Mono	TTC3	0.045	0.51	0.9
TAC	NC Mono	TTC30A	0.32	0.035	0.69
TAC	NC Mono	TTC30B	0.027	0.81	0.97
TAC	NC Mono	TTC31	-0.0038	0.91	0.99
TAC	NC Mono	TTC32	-0.16	0.11	0.74
TAC	NC Mono	TTC33	0.026	0.68	0.94
TAC	NC Mono	TTC37	0.1	0.15	0.77
TAC	NC Mono	TTC38	-0.034	0.53	0.9
TAC	NC Mono	TTC39B	0.11	0.39	0.86
TAC	NC Mono	TTC39C	-0.021	0.87	0.98
TAC	NC Mono	TTC39C-AS1	-0.096	0.62	0.93
TAC	NC Mono	TTC5	-0.00053	0.99	1
TAC	NC Mono	TTC7A	0.044	0.59	0.92
TAC	NC Mono	TTC7B	0.0062	0.97	1
TAC	NC Mono	TTC8	0.11	0.43	0.88
TAC	NC Mono	TTC9	0.035	0.84	0.98
TAC	NC Mono	TTC9C	-0.0044	0.92	0.99
TAC	NC Mono	TTF1	0.012	0.83	0.97
TAC	NC Mono	TTF2	-0.14	0.022	0.65
TAC	NC Mono	TTI1	0.034	0.53	0.9
TAC	NC Mono	TTI2	0.021	0.7	0.95
TAC	NC Mono	TTK	-0.023	0.94	0.99
TAC	NC Mono	TTL	-0.11	0.12	0.75
TAC	NC Mono	TTLL1	-0.033	0.72	0.96
TAC	NC Mono	TTLL11	-0.12	0.19	0.78
TAC	NC Mono	TTLL12	0.046	0.43	0.88
TAC	NC Mono	TTLL3	-0.19	0.12	0.75
TAC	NC Mono	TTLL4	-0.058	0.43	0.88
TAC	NC Mono	TTLL5	0.056	0.51	0.9
TAC	NC Mono	TTN	-0.17	0.11	0.74
TAC	NC Mono	TTN-AS1	-0.23	0.081	0.71
TAC	NC Mono	TTPAL	0.058	0.52	0.9
TAC	NC Mono	TTYH2	-0.1	0.16	0.77
TAC	NC Mono	TTYH3	-0.14	0.081	0.71
TAC	NC Mono	TUBA1A	-0.16	0.048	0.69
TAC	NC Mono	TUBA1B	0.029	0.66	0.94
TAC	NC Mono	TUBA1C	-0.1	0.23	0.8
TAC	NC Mono	TUBA4A	-0.21	0.011	0.63
TAC	NC Mono	TUBA8	0.15	0.42	0.87
TAC	NC Mono	TUBB	-0.065	0.25	0.81
TAC	NC Mono	TUBB1	0.016	0.94	0.99
TAC	NC Mono	TUBB2A	-0.5	0.05	0.69
TAC	NC Mono	TUBB4B	-0.14	0.048	0.69
TAC	NC Mono	TUBB6	-0.11	0.67	0.94
TAC	NC Mono	TUBD1	0.013	0.86	0.98
TAC	NC Mono	TUBE1	0.017	0.83	0.97
TAC	NC Mono	TUBG1	-0.0097	0.87	0.98
TAC	NC Mono	TUBG2	0.23	0.17	0.77
TAC	NC Mono	TUBGCP2	-0.06	0.29	0.83
TAC	NC Mono	TUBGCP3	0.017	0.68	0.94
TAC	NC Mono	TUBGCP4	0.088	0.16	0.77
TAC	NC Mono	TUBGCP5	-0.019	0.8	0.97
TAC	NC Mono	TUBGCP6	-0.11	0.18	0.78
TAC	NC Mono	TUFM	-0.067	0.2	0.79
TAC	NC Mono	TUFT1	0.0062	0.96	1
TAC	NC Mono	TUG1	0.066	0.27	0.82
TAC	NC Mono	TULP3	0.016	0.86	0.98
TAC	NC Mono	TULP4	-0.13	0.094	0.73
TAC	NC Mono	TUSC1	0.35	0.05	0.69
TAC	NC Mono	TUSC2	0.0013	0.98	1
TAC	NC Mono	TUT1	-0.067	0.23	0.8
TAC	NC Mono	TVP23B	0.033	0.58	0.92
TAC	NC Mono	TVP23C	-0.29	0.22	0.79
TAC	NC Mono	TWF1	0.097	0.096	0.73
TAC	NC Mono	TWF2	-0.094	0.12	0.76
TAC	NC Mono	TWISTNB	-0.17	0.11	0.74
TAC	NC Mono	TWSG1	-0.14	0.36	0.85
TAC	NC Mono	TXLNA	-0.043	0.33	0.84
TAC	NC Mono	TXLNB	0.16	0.56	0.91
TAC	NC Mono	TXLNG	-0.022	0.71	0.95
TAC	NC Mono	TXN	-0.029	0.7	0.95
TAC	NC Mono	TXN2	-0.017	0.75	0.96
TAC	NC Mono	TXNDC11	0.028	0.54	0.91
TAC	NC Mono	TXNDC12	-0.05	0.21	0.79
TAC	NC Mono	TXNDC12-AS1	0.2	0.37	0.85
TAC	NC Mono	TXNDC15	0.0072	0.9	0.99
TAC	NC Mono	TXNDC16	-0.029	0.75	0.96
TAC	NC Mono	TXNDC17	-0.02	0.76	0.96
TAC	NC Mono	TXNDC9	0.079	0.056	0.7
TAC	NC Mono	TXNIP	0.21	0.017	0.63
TAC	NC Mono	TXNL1	0.04	0.28	0.83
TAC	NC Mono	TXNL4A	-0.03	0.55	0.91
TAC	NC Mono	TXNL4B	0.11	0.033	0.68
TAC	NC Mono	TXNRD1	0.025	0.6	0.92
TAC	NC Mono	TXNRD2	-0.085	0.14	0.77
TAC	NC Mono	TYK2	-0.064	0.19	0.78
TAC	NC Mono	TYMP	0.0028	0.97	1
TAC	NC Mono	TYROBP	-0.086	0.22	0.8
TAC	NC Mono	TYSND1	-0.072	0.25	0.81
TAC	NC Mono	TYW1	0.0098	0.84	0.98
TAC	NC Mono	TYW1B	-0.078	0.63	0.93
TAC	NC Mono	TYW3	0.028	0.72	0.96
TAC	NC Mono	TYW5	0.089	0.25	0.81
TAC	NC Mono	U2AF1	-0.19	0.17	0.77
TAC	NC Mono	U2AF1L4	-0.0028	0.97	1
TAC	NC Mono	U2AF2	-0.14	0.15	0.77
TAC	NC Mono	U2SURP	0.067	0.072	0.7
TAC	NC Mono	UACA	0.081	0.57	0.92
TAC	NC Mono	UAP1	0.13	0.15	0.77
TAC	NC Mono	UAP1L1	-0.22	0.21	0.79
TAC	NC Mono	UBA1	-0.043	0.38	0.86
TAC	NC Mono	UBA2	0.049	0.33	0.84
TAC	NC Mono	UBA3	0.097	0.047	0.69
TAC	NC Mono	UBA5	0.093	0.036	0.69
TAC	NC Mono	UBA52	-0.13	0.051	0.69
TAC	NC Mono	UBA6	0.073	0.33	0.84
TAC	NC Mono	UBA6-AS1	0.11	0.31	0.84
TAC	NC Mono	UBA7	-0.013	0.79	0.97
TAC	NC Mono	UBAC1	-0.028	0.52	0.9
TAC	NC Mono	UBAC2	0.06	0.16	0.77
TAC	NC Mono	UBAC2-AS1	0.055	0.81	0.97
TAC	NC Mono	UBALD1	0.022	0.85	0.98
TAC	NC Mono	UBALD2	-0.14	0.37	0.86
TAC	NC Mono	UBAP1	-0.017	0.64	0.93
TAC	NC Mono	UBAP2	0.019	0.69	0.95
TAC	NC Mono	UBAP2L	0.032	0.47	0.89
TAC	NC Mono	UBASH3B	-0.17	0.11	0.74
TAC	NC Mono	UBB	0.016	0.75	0.96
TAC	NC Mono	UBC	0.0098	0.86	0.98
TAC	NC Mono	UBE2A	0.055	0.14	0.77
TAC	NC Mono	UBE2B	0.04	0.62	0.93
TAC	NC Mono	UBE2D1	0.027	0.66	0.94
TAC	NC Mono	UBE2D2	0.027	0.5	0.9
TAC	NC Mono	UBE2D3	0.067	0.085	0.72
TAC	NC Mono	UBE2D4	-0.092	0.16	0.77
TAC	NC Mono	UBE2E1	-0.32	0.029	0.67
TAC	NC Mono	UBE2E2	0.088	0.044	0.69
TAC	NC Mono	UBE2E3	-0.011	0.83	0.97
TAC	NC Mono	UBE2F	-0.024	0.65	0.93
TAC	NC Mono	UBE2G1	0.0014	0.98	1
TAC	NC Mono	UBE2G2	-0.032	0.5	0.9
TAC	NC Mono	UBE2H	0.052	0.19	0.78
TAC	NC Mono	UBE2I	-0.039	0.61	0.92
TAC	NC Mono	UBE2J1	-0.042	0.57	0.91
TAC	NC Mono	UBE2J2	-0.046	0.4	0.87
TAC	NC Mono	UBE2K	0.023	0.58	0.92
TAC	NC Mono	UBE2L3	0.012	0.72	0.96
TAC	NC Mono	UBE2L6	0.085	0.43	0.88
TAC	NC Mono	UBE2M	-0.011	0.88	0.98
TAC	NC Mono	UBE2N	0.035	0.41	0.87
TAC	NC Mono	UBE2O	0.041	0.52	0.9
TAC	NC Mono	UBE2Q1	-0.0034	0.97	1
TAC	NC Mono	UBE2Q2	0.13	0.069	0.7
TAC	NC Mono	UBE2R2	-0.018	0.71	0.95
TAC	NC Mono	UBE2S	-0.065	0.53	0.9
TAC	NC Mono	UBE2T	0.0058	0.96	1
TAC	NC Mono	UBE2V1	-0.083	0.57	0.91
TAC	NC Mono	UBE2V2	0.031	0.53	0.9
TAC	NC Mono	UBE2W	0.052	0.25	0.82
TAC	NC Mono	UBE2Z	-0.074	0.22	0.8
TAC	NC Mono	UBE3A	0.023	0.51	0.9
TAC	NC Mono	UBE3B	-0.036	0.41	0.87
TAC	NC Mono	UBE3C	0.0026	0.97	1
TAC	NC Mono	UBE3D	-0.061	0.68	0.94
TAC	NC Mono	UBE4A	0.054	0.25	0.81
TAC	NC Mono	UBE4B	-0.078	0.28	0.83
TAC	NC Mono	UBFD1	0.071	0.26	0.82
TAC	NC Mono	UBIAD1	-0.029	0.6	0.92
TAC	NC Mono	UBL3	0.0062	0.9	0.99
TAC	NC Mono	UBL4A	-0.093	0.076	0.71
TAC	NC Mono	UBL5	-0.038	0.59	0.92
TAC	NC Mono	UBL7	-0.032	0.46	0.89
TAC	NC Mono	UBL7-AS1	0.037	0.61	0.92
TAC	NC Mono	UBLCP1	0.072	0.12	0.76
TAC	NC Mono	UBN1	-0.03	0.47	0.89
TAC	NC Mono	UBN2	0.0099	0.92	0.99
TAC	NC Mono	UBOX5	-0.14	0.033	0.68
TAC	NC Mono	UBOX5-AS1	0.096	0.65	0.94
TAC	NC Mono	UBP1	0.073	0.12	0.75
TAC	NC Mono	UBQLN1	-0.032	0.33	0.84
TAC	NC Mono	UBQLN2	0.0096	0.81	0.97
TAC	NC Mono	UBQLN4	-0.055	0.6	0.92
TAC	NC Mono	UBR1	0.022	0.69	0.95
TAC	NC Mono	UBR2	0.072	0.26	0.82
TAC	NC Mono	UBR3	0.016	0.82	0.97
TAC	NC Mono	UBR4	-0.059	0.45	0.88
TAC	NC Mono	UBR5	-0.099	0.2	0.79
TAC	NC Mono	UBR5-AS1	-0.12	0.33	0.84
TAC	NC Mono	UBR7	0.012	0.81	0.97
TAC	NC Mono	UBTD1	-0.069	0.45	0.88
TAC	NC Mono	UBTD2	0.055	0.47	0.89
TAC	NC Mono	UBTF	-0.021	0.6	0.92
TAC	NC Mono	UBXN1	-0.063	0.21	0.79
TAC	NC Mono	UBXN11	-0.13	0.026	0.66
TAC	NC Mono	UBXN2A	-0.18	0.016	0.63
TAC	NC Mono	UBXN2B	0.086	0.17	0.77
TAC	NC Mono	UBXN4	0.027	0.42	0.87
TAC	NC Mono	UBXN6	0.0029	0.98	1
TAC	NC Mono	UBXN7	-0.1	0.16	0.77
TAC	NC Mono	UBXN8	0.059	0.56	0.91
TAC	NC Mono	UCHL3	0.047	0.4	0.87
TAC	NC Mono	UCHL5	0.098	0.049	0.69
TAC	NC Mono	UCK1	-0.067	0.15	0.77
TAC	NC Mono	UCK2	-0.077	0.48	0.89
TAC	NC Mono	UCKL1	-0.087	0.16	0.77
TAC	NC Mono	UCKL1-AS1	-0.16	0.38	0.86
TAC	NC Mono	UCP2	-0.059	0.5	0.9
TAC	NC Mono	UEVLD	0.089	0.19	0.78
TAC	NC Mono	UFC1	-0.039	0.42	0.87
TAC	NC Mono	UFD1L	-0.004	0.93	0.99
TAC	NC Mono	UFL1	0.054	0.24	0.8
TAC	NC Mono	UFM1	0.08	0.044	0.69
TAC	NC Mono	UFSP2	-0.015	0.8	0.97
TAC	NC Mono	UGCG	0.02	0.82	0.97
TAC	NC Mono	UGDH	0.13	0.095	0.73
TAC	NC Mono	UGDH-AS1	-0.17	0.26	0.82
TAC	NC Mono	UGGT1	-0.011	0.89	0.99
TAC	NC Mono	UGGT2	0.024	0.68	0.94
TAC	NC Mono	UGP2	0.028	0.51	0.9
TAC	NC Mono	UHMK1	0.035	0.58	0.92
TAC	NC Mono	UHRF1BP1	-0.24	0.08	0.71
TAC	NC Mono	UHRF1BP1L	0.069	0.19	0.78
TAC	NC Mono	UHRF2	0.12	0.1	0.73
TAC	NC Mono	UIMC1	-0.069	0.19	0.78
TAC	NC Mono	ULK1	-0.19	0.21	0.79
TAC	NC Mono	ULK2	0.065	0.38	0.86
TAC	NC Mono	ULK3	-0.078	0.25	0.81
TAC	NC Mono	ULK4	-0.05	0.64	0.93
TAC	NC Mono	UMAD1	-0.047	0.35	0.85
TAC	NC Mono	UMODL1	0.18	0.73	0.96
TAC	NC Mono	UMODL1-AS1	0.61	0.35	0.85
TAC	NC Mono	UMPS	0.057	0.24	0.8
TAC	NC Mono	UNC119	-0.065	0.35	0.85
TAC	NC Mono	UNC119B	-0.25	0.14	0.76
TAC	NC Mono	UNC13B	-0.13	0.59	0.92
TAC	NC Mono	UNC13D	-0.073	0.19	0.78
TAC	NC Mono	UNC45A	-0.14	0.024	0.66
TAC	NC Mono	UNC50	0.015	0.69	0.95
TAC	NC Mono	UNC5B	0.28	0.28	0.82
TAC	NC Mono	UNC5CL	-0.11	0.58	0.92
TAC	NC Mono	UNC93B1	0.058	0.32	0.84
TAC	NC Mono	UNG	-0.049	0.52	0.9
TAC	NC Mono	UNK	0.02	0.73	0.96
TAC	NC Mono	UNKL	-0.29	0.0026	0.63
TAC	NC Mono	UPF1	-0.012	0.87	0.98
TAC	NC Mono	UPF2	0.043	0.38	0.86
TAC	NC Mono	UPF3A	-0.057	0.39	0.86
TAC	NC Mono	UPF3B	-0.037	0.59	0.92
TAC	NC Mono	UPK3A	-0.29	0.18	0.78
TAC	NC Mono	UPP1	-0.00036	1	1
TAC	NC Mono	UPRT	0.098	0.046	0.69
TAC	NC Mono	UQCC1	-0.017	0.77	0.96
TAC	NC Mono	UQCC2	0.063	0.36	0.85
TAC	NC Mono	UQCC3	0.0026	0.98	1
TAC	NC Mono	UQCR10	-0.035	0.58	0.92
TAC	NC Mono	UQCR11	-0.063	0.37	0.86
TAC	NC Mono	UQCRB	0.016	0.8	0.97
TAC	NC Mono	UQCRC1	-0.00067	0.99	1
TAC	NC Mono	UQCRC2	0.038	0.23	0.8
TAC	NC Mono	UQCRFS1	-0.0045	0.92	0.99
TAC	NC Mono	UQCRH	-0.021	0.7	0.95
TAC	NC Mono	UQCRHL	-0.065	0.67	0.94
TAC	NC Mono	UQCRQ	-0.024	0.76	0.96
TAC	NC Mono	URB1	-0.12	0.47	0.89
TAC	NC Mono	URB1-AS1	-0.35	0.0035	0.63
TAC	NC Mono	URB2	0.23	0.048	0.69
TAC	NC Mono	URGCP	-0.0098	0.89	0.99
TAC	NC Mono	URI1	0.075	0.14	0.77
TAC	NC Mono	URM1	-0.019	0.7	0.95
TAC	NC Mono	UROD	0.00082	0.98	1
TAC	NC Mono	UROS	0.053	0.35	0.85
TAC	NC Mono	USB1	-0.027	0.7	0.95
TAC	NC Mono	USE1	-0.062	0.43	0.88
TAC	NC Mono	USF1	-0.016	0.93	0.99
TAC	NC Mono	USF2	-0.12	0.33	0.84
TAC	NC Mono	USMG5	0.045	0.58	0.92
TAC	NC Mono	USO1	0.049	0.25	0.82
TAC	NC Mono	USP1	0.033	0.46	0.88
TAC	NC Mono	USP10	0.13	0.01	0.63
TAC	NC Mono	USP11	-0.02	0.72	0.96
TAC	NC Mono	USP12	-0.012	0.87	0.98
TAC	NC Mono	USP13	0.19	0.22	0.8
TAC	NC Mono	USP14	0.062	0.14	0.76
TAC	NC Mono	USP15	0.16	0.014	0.63
TAC	NC Mono	USP16	0.032	0.5	0.9
TAC	NC Mono	USP18	0.36	0.22	0.8
TAC	NC Mono	USP19	-0.0074	0.84	0.98
TAC	NC Mono	USP20	-0.052	0.33	0.84
TAC	NC Mono	USP21	-0.076	0.4	0.87
TAC	NC Mono	USP22	-0.1	0.26	0.82
TAC	NC Mono	USP24	0.01	0.9	0.99
TAC	NC Mono	USP25	0.097	0.067	0.7
TAC	NC Mono	USP27X	-0.0011	1	1
TAC	NC Mono	USP27X-AS1	-0.0017	0.98	1
TAC	NC Mono	USP28	0.087	0.17	0.77
TAC	NC Mono	USP3	0.069	0.052	0.69
TAC	NC Mono	USP3-AS1	0.022	0.87	0.98
TAC	NC Mono	USP30	0.044	0.58	0.92
TAC	NC Mono	USP30-AS1	-0.04	0.73	0.96
TAC	NC Mono	USP31	-0.11	0.23	0.8
TAC	NC Mono	USP32	0.062	0.34	0.84
TAC	NC Mono	USP32P2	0.056	0.83	0.97
TAC	NC Mono	USP33	0.1	0.035	0.69
TAC	NC Mono	USP34	-0.026	0.74	0.96
TAC	NC Mono	USP35	0.013	0.92	0.99
TAC	NC Mono	USP36	0.0059	0.94	0.99
TAC	NC Mono	USP37	0.061	0.28	0.83
TAC	NC Mono	USP38	0.12	0.032	0.68
TAC	NC Mono	USP39	0.022	0.56	0.91
TAC	NC Mono	USP4	0.0093	0.82	0.97
TAC	NC Mono	USP40	0.024	0.76	0.96
TAC	NC Mono	USP42	0.032	0.5	0.9
TAC	NC Mono	USP45	-0.0068	0.95	0.99
TAC	NC Mono	USP46	0.036	0.81	0.97
TAC	NC Mono	USP47	0.082	0.13	0.76
TAC	NC Mono	USP48	0.018	0.63	0.93
TAC	NC Mono	USP49	-0.019	0.86	0.98
TAC	NC Mono	USP5	-0.031	0.54	0.91
TAC	NC Mono	USP54	-0.2	0.16	0.77
TAC	NC Mono	USP6NL	0.2	0.027	0.66
TAC	NC Mono	USP7	0.033	0.72	0.96
TAC	NC Mono	USP8	0.077	0.016	0.63
TAC	NC Mono	USP9X	0.016	0.87	0.98
TAC	NC Mono	USPL1	0.025	0.65	0.93
TAC	NC Mono	UST	-0.016	0.9	0.99
TAC	NC Mono	UTP11L	0.08	0.088	0.73
TAC	NC Mono	UTP14A	0.081	0.13	0.76
TAC	NC Mono	UTP14C	0.059	0.49	0.89
TAC	NC Mono	UTP15	0.058	0.37	0.86
TAC	NC Mono	UTP18	0.12	0.0033	0.63
TAC	NC Mono	UTP20	-0.011	0.94	0.99
TAC	NC Mono	UTP23	0.04	0.4	0.87
TAC	NC Mono	UTP3	-0.04	0.73	0.96
TAC	NC Mono	UTP6	0.13	0.0028	0.63
TAC	NC Mono	UTRN	0.07	0.33	0.84
TAC	NC Mono	UVRAG	0.12	0.013	0.63
TAC	NC Mono	UVSSA	-0.19	0.0071	0.63
TAC	NC Mono	UXS1	-0.037	0.5	0.9
TAC	NC Mono	UXT	-0.068	0.32	0.84
TAC	NC Mono	VAC14	-0.031	0.48	0.89
TAC	NC Mono	VAMP1	-0.1	0.39	0.86
TAC	NC Mono	VAMP2	-0.019	0.74	0.96
TAC	NC Mono	VAMP3	0.0031	0.95	0.99
TAC	NC Mono	VAMP4	0.074	0.096	0.73
TAC	NC Mono	VAMP5	-0.08	0.55	0.91
TAC	NC Mono	VAMP8	0.077	0.34	0.85
TAC	NC Mono	VANGL1	0.28	0.17	0.77
TAC	NC Mono	VAPA	0.009	0.83	0.97
TAC	NC Mono	VAPB	-0.05	0.3	0.83
TAC	NC Mono	VARS	-0.04	0.49	0.89
TAC	NC Mono	VARS2	-0.22	0.039	0.69
TAC	NC Mono	VASH1	-0.31	0.093	0.73
TAC	NC Mono	VASP	-0.11	0.076	0.71
TAC	NC Mono	VAT1	-0.17	0.01	0.63
TAC	NC Mono	VAV1	-0.1	0.054	0.7
TAC	NC Mono	VAV2	-0.022	0.75	0.96
TAC	NC Mono	VAV3	0.072	0.26	0.82
TAC	NC Mono	VBP1	0.036	0.39	0.86
TAC	NC Mono	VCAN	0.0048	0.98	1
TAC	NC Mono	VCL	0.047	0.55	0.91
TAC	NC Mono	VCP	-0.033	0.56	0.91
TAC	NC Mono	VCPIP1	0.085	0.16	0.77
TAC	NC Mono	VCPKMT	0.073	0.39	0.86
TAC	NC Mono	VDAC1	0.011	0.8	0.97
TAC	NC Mono	VDAC2	-0.035	0.34	0.85
TAC	NC Mono	VDAC3	0.034	0.33	0.84
TAC	NC Mono	VDR	-0.0072	0.89	0.99
TAC	NC Mono	VENTX	-0.14	0.59	0.92
TAC	NC Mono	VEZF1	0.051	0.22	0.8
TAC	NC Mono	VEZT	0.059	0.22	0.8
TAC	NC Mono	VGLL4	-0.0089	0.92	0.99
TAC	NC Mono	VHL	-0.015	0.85	0.98
TAC	NC Mono	VILL	0.011	0.92	0.99
TAC	NC Mono	VIM	-0.045	0.45	0.88
TAC	NC Mono	VIM-AS1	-0.097	0.12	0.75
TAC	NC Mono	VIMP	-0.029	0.58	0.92
TAC	NC Mono	VIPAS39	0.012	0.79	0.97
TAC	NC Mono	VIPR1	-0.043	0.69	0.95
TAC	NC Mono	VKORC1	-0.085	0.15	0.77
TAC	NC Mono	VKORC1L1	-0.074	0.42	0.87
TAC	NC Mono	VMA21	0.047	0.34	0.85
TAC	NC Mono	VMAC	0.025	0.76	0.96
TAC	NC Mono	VMO1	-0.7	0.093	0.73
TAC	NC Mono	VMP1	-0.017	0.75	0.96
TAC	NC Mono	VNN1	-0.26	0.42	0.88
TAC	NC Mono	VNN2	-0.74	0.00022	0.48
TAC	NC Mono	VNN3	-0.35	0.25	0.81
TAC	NC Mono	VOPP1	-0.1	0.22	0.8
TAC	NC Mono	VPRBP	1.10E-05	1	1
TAC	NC Mono	VPS11	0.026	0.53	0.9
TAC	NC Mono	VPS13A	0.12	0.4	0.87
TAC	NC Mono	VPS13B	-0.0051	0.95	0.99
TAC	NC Mono	VPS13C	-0.019	0.81	0.97
TAC	NC Mono	VPS13D	0.02	0.83	0.97
TAC	NC Mono	VPS16	-0.1	0.021	0.65
TAC	NC Mono	VPS18	0.006	0.91	0.99
TAC	NC Mono	VPS25	0.0083	0.85	0.98
TAC	NC Mono	VPS26A	0.033	0.53	0.9
TAC	NC Mono	VPS26B	-0.044	0.3	0.83
TAC	NC Mono	VPS28	-0.11	0.03	0.67
TAC	NC Mono	VPS29	0.043	0.32	0.84
TAC	NC Mono	VPS33A	0.017	0.64	0.93
TAC	NC Mono	VPS33B	0.053	0.24	0.8
TAC	NC Mono	VPS35	0.014	0.75	0.96
TAC	NC Mono	VPS36	0.015	0.72	0.96
TAC	NC Mono	VPS37A	0.058	0.16	0.77
TAC	NC Mono	VPS37B	-0.039	0.55	0.91
TAC	NC Mono	VPS37C	-0.067	0.47	0.89
TAC	NC Mono	VPS39	0.014	0.75	0.96
TAC	NC Mono	VPS41	0.00035	0.99	1
TAC	NC Mono	VPS45	0.059	0.17	0.77
TAC	NC Mono	VPS4A	-0.039	0.27	0.82
TAC	NC Mono	VPS4B	0.036	0.39	0.86
TAC	NC Mono	VPS50	0.077	0.18	0.78
TAC	NC Mono	VPS51	-0.0063	0.92	0.99
TAC	NC Mono	VPS52	0.0036	0.93	0.99
TAC	NC Mono	VPS53	-0.21	0.11	0.74
TAC	NC Mono	VPS54	0.071	0.25	0.82
TAC	NC Mono	VPS72	0.03	0.49	0.9
TAC	NC Mono	VPS8	0.041	0.53	0.9
TAC	NC Mono	VPS9D1	-0.074	0.49	0.89
TAC	NC Mono	VRK1	0.045	0.43	0.88
TAC	NC Mono	VRK2	0.051	0.46	0.88
TAC	NC Mono	VRK3	0.038	0.35	0.85
TAC	NC Mono	VSIG10L	0.15	0.56	0.91
TAC	NC Mono	VSIG4	0.22	0.66	0.94
TAC	NC Mono	VSTM1	-0.57	0.042	0.69
TAC	NC Mono	VTA1	0.12	0.019	0.64
TAC	NC Mono	VTI1A	0.029	0.44	0.88
TAC	NC Mono	VTI1B	-0.019	0.72	0.96
TAC	NC Mono	VWA5A	-0.0025	0.98	1
TAC	NC Mono	VWA8	-0.19	0.071	0.7
TAC	NC Mono	VWA9	0.062	0.27	0.82
TAC	NC Mono	WAC	0.063	0.25	0.81
TAC	NC Mono	WAC-AS1	0.0007	0.99	1
TAC	NC Mono	WAPL	0.039	0.2	0.79
TAC	NC Mono	WARS	-0.043	0.64	0.93
TAC	NC Mono	WARS2	0.035	0.69	0.95
TAC	NC Mono	WAS	-0.035	0.68	0.94
TAC	NC Mono	WASF1	0.22	0.36	0.85
TAC	NC Mono	WASF2	-0.11	0.071	0.7
TAC	NC Mono	WASH1	0.088	0.44	0.88
TAC	NC Mono	WASH2P	-0.034	0.67	0.94
TAC	NC Mono	WASH3P	-0.096	0.28	0.83
TAC	NC Mono	WASH7P	-0.14	0.21	0.79
TAC	NC Mono	WASL	-0.044	0.54	0.91
TAC	NC Mono	WBP11	-0.0036	0.92	0.99
TAC	NC Mono	WBP1L	-0.0026	0.97	1
TAC	NC Mono	WBP2	-0.034	0.42	0.87
TAC	NC Mono	WBP4	-0.017	0.78	0.96
TAC	NC Mono	WBSCR16	-0.01	0.84	0.98
TAC	NC Mono	WBSCR22	0.06	0.21	0.79
TAC	NC Mono	WBSCR27	0.0083	0.98	1
TAC	NC Mono	WDFY1	0.11	0.13	0.76
TAC	NC Mono	WDFY2	0.012	0.76	0.96
TAC	NC Mono	WDFY3	-0.07	0.43	0.88
TAC	NC Mono	WDFY4	-0.014	0.91	0.99
TAC	NC Mono	WDHD1	0.047	0.73	0.96
TAC	NC Mono	WDPCP	-0.045	0.6	0.92
TAC	NC Mono	WDR1	-0.04	0.37	0.86
TAC	NC Mono	WDR11	-0.12	0.071	0.7
TAC	NC Mono	WDR12	0.077	0.33	0.84
TAC	NC Mono	WDR13	-0.031	0.5	0.9
TAC	NC Mono	WDR17	0.22	0.22	0.8
TAC	NC Mono	WDR18	-0.019	0.81	0.97
TAC	NC Mono	WDR19	-0.12	0.39	0.86
TAC	NC Mono	WDR20	0.051	0.3	0.84
TAC	NC Mono	WDR24	-0.1	0.12	0.76
TAC	NC Mono	WDR25	-0.13	0.13	0.76
TAC	NC Mono	WDR26	0.21	0.12	0.75
TAC	NC Mono	WDR27	-0.061	0.56	0.91
TAC	NC Mono	WDR3	0.044	0.49	0.89
TAC	NC Mono	WDR33	-0.025	0.57	0.92
TAC	NC Mono	WDR34	-0.0051	0.97	1
TAC	NC Mono	WDR35	-0.11	0.49	0.89
TAC	NC Mono	WDR36	0.058	0.35	0.85
TAC	NC Mono	WDR37	-0.061	0.35	0.85
TAC	NC Mono	WDR4	-0.03	0.74	0.96
TAC	NC Mono	WDR41	-0.017	0.73	0.96
TAC	NC Mono	WDR43	0.16	0.025	0.66
TAC	NC Mono	WDR44	0.085	0.15	0.77
TAC	NC Mono	WDR45	-0.05	0.22	0.8
TAC	NC Mono	WDR45B	0.012	0.74	0.96
TAC	NC Mono	WDR46	0.0077	0.85	0.98
TAC	NC Mono	WDR47	0.019	0.74	0.96
TAC	NC Mono	WDR48	0.15	0.002	0.63
TAC	NC Mono	WDR49	-0.1	0.77	0.96
TAC	NC Mono	WDR5	0.012	0.87	0.98
TAC	NC Mono	WDR53	0.11	0.06	0.7
TAC	NC Mono	WDR54	-0.088	0.29	0.83
TAC	NC Mono	WDR55	-0.035	0.33	0.84
TAC	NC Mono	WDR59	-0.0048	0.94	0.99
TAC	NC Mono	WDR5B	0.12	0.15	0.77
TAC	NC Mono	WDR6	-0.03	0.62	0.93
TAC	NC Mono	WDR60	0.1	0.31	0.84
TAC	NC Mono	WDR61	0.054	0.15	0.77
TAC	NC Mono	WDR62	-0.016	0.91	0.99
TAC	NC Mono	WDR7	-0.0084	0.9	0.99
TAC	NC Mono	WDR70	0.084	0.089	0.73
TAC	NC Mono	WDR73	-0.12	0.04	0.69
TAC	NC Mono	WDR74	-0.02	0.74	0.96
TAC	NC Mono	WDR75	0.041	0.51	0.9
TAC	NC Mono	WDR76	-0.15	0.5	0.9
TAC	NC Mono	WDR77	0.087	0.062	0.7
TAC	NC Mono	WDR81	-0.085	0.38	0.86
TAC	NC Mono	WDR82	0.024	0.64	0.93
TAC	NC Mono	WDR83	-0.05	0.44	0.88
TAC	NC Mono	WDR83OS	-0.093	0.2	0.79
TAC	NC Mono	WDR86-AS1	-0.32	0.57	0.91
TAC	NC Mono	WDR88	0.07	0.66	0.94
TAC	NC Mono	WDR89	0.19	0.011	0.63
TAC	NC Mono	WDR90	-0.23	0.1	0.73
TAC	NC Mono	WDR91	-0.17	0.0079	0.63
TAC	NC Mono	WDR92	0.045	0.48	0.89
TAC	NC Mono	WDSUB1	0.046	0.48	0.89
TAC	NC Mono	WDTC1	-0.15	0.12	0.75
TAC	NC Mono	WDYHV1	0.082	0.37	0.86
TAC	NC Mono	WEE1	0.45	0.12	0.75
TAC	NC Mono	WFIKKN1	-0.25	0.27	0.82
TAC	NC Mono	WFIKKN2	-0.46	0.17	0.77
TAC	NC Mono	WFS1	-0.091	0.7	0.95
TAC	NC Mono	WHAMM	0.02	0.75	0.96
TAC	NC Mono	WHAMMP1	0.016	0.88	0.98
TAC	NC Mono	WHAMMP2	-0.55	0.12	0.76
TAC	NC Mono	WHAMMP3	0.023	0.86	0.98
TAC	NC Mono	WHSC1	-0.06	0.39	0.86
TAC	NC Mono	WHSC1L1	-0.034	0.3	0.83
TAC	NC Mono	WIBG	0.001	0.99	1
TAC	NC Mono	WIPF1	0.083	0.12	0.75
TAC	NC Mono	WIPF2	-0.0086	0.86	0.98
TAC	NC Mono	WIPI1	-0.13	0.043	0.69
TAC	NC Mono	WIPI2	-0.023	0.63	0.93
TAC	NC Mono	WIZ	-0.019	0.87	0.98
TAC	NC Mono	WLS	0.083	0.73	0.96
TAC	NC Mono	WNK1	-0.081	0.19	0.78
TAC	NC Mono	WNT5B	0.37	0.24	0.81
TAC	NC Mono	WRAP53	-0.08	0.19	0.78
TAC	NC Mono	WRAP73	-0.074	0.065	0.7
TAC	NC Mono	WRB	-0.13	0.081	0.71
TAC	NC Mono	WRN	0.14	0.15	0.77
TAC	NC Mono	WRNIP1	-0.031	0.49	0.89
TAC	NC Mono	WSB1	0.031	0.51	0.9
TAC	NC Mono	WSB2	0.0057	0.91	0.99
TAC	NC Mono	WTAP	0.03	0.37	0.86
TAC	NC Mono	WWC2	0.0074	0.92	0.99
TAC	NC Mono	WWC3	-0.079	0.3	0.83
TAC	NC Mono	WWOX	0.018	0.82	0.97
TAC	NC Mono	WWP1	0.05	0.53	0.9
TAC	NC Mono	WWP2	-0.013	0.76	0.96
TAC	NC Mono	XAB2	0.039	0.84	0.97
TAC	NC Mono	XAF1	0.26	0.12	0.75
TAC	NC Mono	XBP1	0.029	0.68	0.94
TAC	NC Mono	XIAP	-0.0047	0.94	0.99
TAC	NC Mono	XIST	0.27	0.18	0.78
TAC	NC Mono	XKR8	-0.17	0.27	0.82
TAC	NC Mono	XPA	0.052	0.31	0.84
TAC	NC Mono	XPC	0.077	0.24	0.8
TAC	NC Mono	XPNPEP1	0.066	0.096	0.73
TAC	NC Mono	XPNPEP2	0.22	0.19	0.78
TAC	NC Mono	XPNPEP3	-0.015	0.87	0.98
TAC	NC Mono	XPO1	0.073	0.33	0.84
TAC	NC Mono	XPO4	0.0037	0.96	1
TAC	NC Mono	XPO5	-0.024	0.65	0.94
TAC	NC Mono	XPO6	0.0056	0.94	0.99
TAC	NC Mono	XPO7	0.0068	0.9	0.99
TAC	NC Mono	XPOT	0.0021	0.97	1
TAC	NC Mono	XPR1	-0.13	0.56	0.91
TAC	NC Mono	XRCC1	-0.14	0.013	0.63
TAC	NC Mono	XRCC3	0.071	0.34	0.84
TAC	NC Mono	XRCC4	0.17	0.0012	0.57
TAC	NC Mono	XRCC5	0.0016	0.97	1
TAC	NC Mono	XRCC6	0.0061	0.85	0.98
TAC	NC Mono	XRCC6BP1	-0.12	0.61	0.93
TAC	NC Mono	XRN1	0.12	0.14	0.76
TAC	NC Mono	XRN2	0.026	0.45	0.88
TAC	NC Mono	XRRA1	-0.26	0.2	0.79
TAC	NC Mono	XXYLT1	0.16	0.13	0.76
TAC	NC Mono	XYLB	-0.043	0.73	0.96
TAC	NC Mono	XYLT1	-0.095	0.36	0.85
TAC	NC Mono	XYLT2	0.077	0.41	0.87
TAC	NC Mono	YAE1D1	0.024	0.77	0.96
TAC	NC Mono	YAF2	0.031	0.71	0.95
TAC	NC Mono	YARS	0.053	0.22	0.8
TAC	NC Mono	YARS2	0.016	0.77	0.96
TAC	NC Mono	YBEY	-0.12	0.32	0.84
TAC	NC Mono	YBX1	0.0019	0.98	1
TAC	NC Mono	YBX3	0.023	0.78	0.96
TAC	NC Mono	YDJC	-0.1	0.3	0.83
TAC	NC Mono	YEATS2	-0.03	0.63	0.93
TAC	NC Mono	YEATS4	0.042	0.68	0.94
TAC	NC Mono	YIF1A	-0.04	0.52	0.9
TAC	NC Mono	YIF1B	0.05	0.52	0.9
TAC	NC Mono	YIPF1	0.02	0.66	0.94
TAC	NC Mono	YIPF2	0.00056	1	1
TAC	NC Mono	YIPF3	-0.018	0.6	0.92
TAC	NC Mono	YIPF4	0.039	0.31	0.84
TAC	NC Mono	YIPF5	0.015	0.74	0.96
TAC	NC Mono	YIPF6	0.024	0.55	0.91
TAC	NC Mono	YJEFN3	-0.13	0.49	0.9
TAC	NC Mono	YKT6	-0.066	0.13	0.76
TAC	NC Mono	YLPM1	0.0027	0.97	1
TAC	NC Mono	YME1L1	0.11	0.012	0.63
TAC	NC Mono	YOD1	-0.14	0.14	0.77
TAC	NC Mono	YPEL1	-0.16	0.21	0.79
TAC	NC Mono	YPEL2	-0.043	0.48	0.89
TAC	NC Mono	YPEL3	-0.12	0.21	0.79
TAC	NC Mono	YPEL5	-0.012	0.79	0.97
TAC	NC Mono	YRDC	-0.034	0.65	0.94
TAC	NC Mono	YTHDC1	-0.041	0.56	0.91
TAC	NC Mono	YTHDC2	0.018	0.75	0.96
TAC	NC Mono	YTHDF1	-0.033	0.38	0.86
TAC	NC Mono	YTHDF2	0.044	0.17	0.77
TAC	NC Mono	YTHDF3	0.019	0.73	0.96
TAC	NC Mono	YWHAB	-0.042	0.23	0.8
TAC	NC Mono	YWHAE	0.028	0.51	0.9
TAC	NC Mono	YWHAG	-0.2	0.047	0.69
TAC	NC Mono	YWHAH	0.041	0.51	0.9
TAC	NC Mono	YWHAQ	0.067	0.076	0.71
TAC	NC Mono	YWHAZ	0.029	0.46	0.89
TAC	NC Mono	YY1	0.041	0.43	0.88
TAC	NC Mono	YY1AP1	0.05	0.16	0.77
TAC	NC Mono	YY2	-0.013	0.95	0.99
TAC	NC Mono	ZADH2	-0.067	0.53	0.9
TAC	NC Mono	ZAK	0.17	0.078	0.71
TAC	NC Mono	ZBED4	0.013	0.86	0.98
TAC	NC Mono	ZBED5	0.036	0.54	0.9
TAC	NC Mono	ZBED5-AS1	-0.098	0.23	0.8
TAC	NC Mono	ZBED6	-0.018	0.93	0.99
TAC	NC Mono	ZBED6CL	-0.029	0.87	0.98
TAC	NC Mono	ZBED8	-0.13	0.42	0.87
TAC	NC Mono	ZBP1	0.32	0.2	0.79
TAC	NC Mono	ZBTB1	0.046	0.4	0.87
TAC	NC Mono	ZBTB10	0.1	0.49	0.89
TAC	NC Mono	ZBTB11	0.12	0.081	0.71
TAC	NC Mono	ZBTB11-AS1	0.07	0.48	0.89
TAC	NC Mono	ZBTB14	-0.0062	0.91	0.99
TAC	NC Mono	ZBTB16	0.054	0.92	0.99
TAC	NC Mono	ZBTB17	-0.078	0.2	0.79
TAC	NC Mono	ZBTB18	-0.12	0.25	0.81
TAC	NC Mono	ZBTB2	0.025	0.65	0.93
TAC	NC Mono	ZBTB20	-0.067	0.33	0.84
TAC	NC Mono	ZBTB21	0.16	0.12	0.75
TAC	NC Mono	ZBTB22	-0.16	0.026	0.66
TAC	NC Mono	ZBTB24	0.059	0.27	0.82
TAC	NC Mono	ZBTB25	-0.076	0.37	0.86
TAC	NC Mono	ZBTB26	0.062	0.65	0.94
TAC	NC Mono	ZBTB3	-0.029	0.67	0.94
TAC	NC Mono	ZBTB33	0.099	0.16	0.77
TAC	NC Mono	ZBTB34	0.022	0.82	0.97
TAC	NC Mono	ZBTB37	-0.0025	0.99	1
TAC	NC Mono	ZBTB38	0.11	0.14	0.76
TAC	NC Mono	ZBTB39	0.1	0.32	0.84
TAC	NC Mono	ZBTB4	-0.064	0.53	0.9
TAC	NC Mono	ZBTB40	0.0019	0.99	1
TAC	NC Mono	ZBTB41	0.08	0.46	0.89
TAC	NC Mono	ZBTB42	0.13	0.6	0.92
TAC	NC Mono	ZBTB43	-0.024	0.61	0.92
TAC	NC Mono	ZBTB44	0.01	0.91	0.99
TAC	NC Mono	ZBTB45	-0.0066	0.94	0.99
TAC	NC Mono	ZBTB46	-0.23	0.26	0.82
TAC	NC Mono	ZBTB47	-0.23	0.19	0.78
TAC	NC Mono	ZBTB48	-0.038	0.43	0.88
TAC	NC Mono	ZBTB49	-0.041	0.56	0.91
TAC	NC Mono	ZBTB5	-0.089	0.54	0.91
TAC	NC Mono	ZBTB6	0.091	0.35	0.85
TAC	NC Mono	ZBTB7A	-0.17	0.068	0.7
TAC	NC Mono	ZBTB7B	-0.15	0.087	0.72
TAC	NC Mono	ZBTB7C	0.16	0.62	0.93
TAC	NC Mono	ZBTB8OS	0.04	0.42	0.87
TAC	NC Mono	ZBTB9	0.088	0.31	0.84
TAC	NC Mono	ZC2HC1A	-0.12	0.13	0.76
TAC	NC Mono	ZC2HC1C	0.015	0.93	0.99
TAC	NC Mono	ZC3H10	0.06	0.38	0.86
TAC	NC Mono	ZC3H11A	0.014	0.77	0.96
TAC	NC Mono	ZC3H12A	-0.14	0.14	0.76
TAC	NC Mono	ZC3H12D	-0.086	0.39	0.86
TAC	NC Mono	ZC3H13	0.0084	0.82	0.97
TAC	NC Mono	ZC3H14	0.014	0.74	0.96
TAC	NC Mono	ZC3H15	0.091	0.019	0.64
TAC	NC Mono	ZC3H18	-0.071	0.26	0.82
TAC	NC Mono	ZC3H3	0.022	0.74	0.96
TAC	NC Mono	ZC3H4	-0.041	0.72	0.96
TAC	NC Mono	ZC3H6	-0.13	0.12	0.75
TAC	NC Mono	ZC3H7A	0.028	0.46	0.89
TAC	NC Mono	ZC3H7B	-0.076	0.52	0.9
TAC	NC Mono	ZC3H8	0.0046	0.96	1
TAC	NC Mono	ZC3HAV1	0.1	0.13	0.76
TAC	NC Mono	ZC3HC1	-0.02	0.69	0.95
TAC	NC Mono	ZC4H2	-0.0087	0.96	1
TAC	NC Mono	ZCCHC10	0.077	0.2	0.79
TAC	NC Mono	ZCCHC11	0.041	0.63	0.93
TAC	NC Mono	ZCCHC14	-0.092	0.53	0.9
TAC	NC Mono	ZCCHC17	0.12	0.022	0.65
TAC	NC Mono	ZCCHC2	0.17	0.21	0.79
TAC	NC Mono	ZCCHC24	-0.37	0.056	0.7
TAC	NC Mono	ZCCHC3	0.12	0.071	0.7
TAC	NC Mono	ZCCHC4	0.076	0.19	0.78
TAC	NC Mono	ZCCHC6	0.12	0.21	0.79
TAC	NC Mono	ZCCHC7	-0.014	0.82	0.97
TAC	NC Mono	ZCCHC8	0.061	0.22	0.79
TAC	NC Mono	ZCCHC9	0.022	0.68	0.94
TAC	NC Mono	ZCRB1	0.12	0.027	0.66
TAC	NC Mono	ZCWPW1	-0.072	0.43	0.88
TAC	NC Mono	ZCWPW2	0.025	0.88	0.98
TAC	NC Mono	ZDHHC1	-0.057	0.65	0.94
TAC	NC Mono	ZDHHC12	-0.072	0.29	0.83
TAC	NC Mono	ZDHHC13	0.07	0.26	0.82
TAC	NC Mono	ZDHHC14	0.008	0.95	0.99
TAC	NC Mono	ZDHHC16	-0.043	0.36	0.85
TAC	NC Mono	ZDHHC17	0.031	0.6	0.92
TAC	NC Mono	ZDHHC18	-0.13	0.26	0.82
TAC	NC Mono	ZDHHC2	-0.03	0.76	0.96
TAC	NC Mono	ZDHHC20	0.031	0.62	0.93
TAC	NC Mono	ZDHHC21	0.071	0.56	0.91
TAC	NC Mono	ZDHHC23	0.028	0.88	0.98
TAC	NC Mono	ZDHHC24	0.0067	0.94	0.99
TAC	NC Mono	ZDHHC3	-0.0069	0.85	0.98
TAC	NC Mono	ZDHHC4	-0.033	0.53	0.9
TAC	NC Mono	ZDHHC5	0.0061	0.92	0.99
TAC	NC Mono	ZDHHC6	-0.03	0.46	0.89
TAC	NC Mono	ZDHHC7	0.011	0.79	0.97
TAC	NC Mono	ZDHHC8	-0.14	0.19	0.78
TAC	NC Mono	ZDHHC9	-0.1	0.42	0.87
TAC	NC Mono	ZEB2	0.085	0.087	0.72
TAC	NC Mono	ZEB2-AS1	-0.032	0.83	0.97
TAC	NC Mono	ZER1	-0.012	0.81	0.97
TAC	NC Mono	ZFAND1	0.067	0.3	0.83
TAC	NC Mono	ZFAND2A	-0.064	0.39	0.86
TAC	NC Mono	ZFAND2B	-0.086	0.072	0.7
TAC	NC Mono	ZFAND3	0.031	0.72	0.96
TAC	NC Mono	ZFAND4	0.02	0.74	0.96
TAC	NC Mono	ZFAND5	-0.01	0.87	0.98
TAC	NC Mono	ZFAND6	-0.042	0.36	0.85
TAC	NC Mono	ZFAS1	-0.0054	0.95	0.99
TAC	NC Mono	ZFAT	0.007	0.93	0.99
TAC	NC Mono	ZFC3H1	-0.0069	0.91	0.99
TAC	NC Mono	ZFHX3	-0.061	0.48	0.89
TAC	NC Mono	ZFP1	-0.016	0.84	0.98
TAC	NC Mono	ZFP14	0.18	0.047	0.69
TAC	NC Mono	ZFP28	-0.21	0.52	0.9
TAC	NC Mono	ZFP3	0.089	0.46	0.88
TAC	NC Mono	ZFP30	-0.29	0.25	0.81
TAC	NC Mono	ZFP36	-0.18	0.095	0.73
TAC	NC Mono	ZFP36L1	-0.14	0.39	0.86
TAC	NC Mono	ZFP36L2	0.073	0.42	0.87
TAC	NC Mono	ZFP37	0.0029	0.99	1
TAC	NC Mono	ZFP41	-0.041	0.69	0.95
TAC	NC Mono	ZFP57	0.24	0.64	0.93
TAC	NC Mono	ZFP62	0.059	0.35	0.85
TAC	NC Mono	ZFP64	-0.019	0.8	0.97
TAC	NC Mono	ZFP69	0.0092	0.9	0.99
TAC	NC Mono	ZFP69B	-0.03	0.86	0.98
TAC	NC Mono	ZFP82	0.088	0.57	0.92
TAC	NC Mono	ZFP90	-0.06	0.47	0.89
TAC	NC Mono	ZFP91	0.14	0.049	0.69
TAC	NC Mono	ZFPL1	-0.069	0.2	0.79
TAC	NC Mono	ZFPM1	-0.039	0.85	0.98
TAC	NC Mono	ZFR	0.022	0.62	0.93
TAC	NC Mono	ZFX	0.097	0.027	0.66
TAC	NC Mono	ZFYVE1	0.023	0.69	0.95
TAC	NC Mono	ZFYVE16	0.05	0.34	0.85
TAC	NC Mono	ZFYVE19	-0.046	0.44	0.88
TAC	NC Mono	ZFYVE21	-0.052	0.25	0.81
TAC	NC Mono	ZFYVE26	0.013	0.91	0.99
TAC	NC Mono	ZFYVE27	-0.051	0.24	0.8
TAC	NC Mono	ZFYVE28	-0.065	0.8	0.97
TAC	NC Mono	ZG16B	-0.0039	0.97	1
TAC	NC Mono	ZGLP1	-0.11	0.46	0.89
TAC	NC Mono	ZGPAT	-0.029	0.56	0.91
TAC	NC Mono	ZGRF1	0.0066	0.95	0.99
TAC	NC Mono	ZHX1	0.089	0.063	0.7
TAC	NC Mono	ZHX2	0.023	0.79	0.97
TAC	NC Mono	ZHX3	0.023	0.88	0.98
TAC	NC Mono	ZIK1	0.05	0.75	0.96
TAC	NC Mono	ZKSCAN1	-0.015	0.78	0.96
TAC	NC Mono	ZKSCAN2	-0.041	0.75	0.96
TAC	NC Mono	ZKSCAN3	-0.045	0.57	0.92
TAC	NC Mono	ZKSCAN4	0.07	0.24	0.8
TAC	NC Mono	ZKSCAN5	0.043	0.45	0.88
TAC	NC Mono	ZKSCAN7	-0.052	0.65	0.94
TAC	NC Mono	ZKSCAN8	-0.11	0.34	0.84
TAC	NC Mono	ZMAT1	-0.12	0.2	0.79
TAC	NC Mono	ZMAT2	-0.023	0.6	0.92
TAC	NC Mono	ZMAT3	-0.18	0.046	0.69
TAC	NC Mono	ZMAT5	0.0034	0.95	0.99
TAC	NC Mono	ZMIZ1	-0.097	0.067	0.7
TAC	NC Mono	ZMIZ2	0.014	0.86	0.98
TAC	NC Mono	ZMPSTE24	0.093	0.05	0.69
TAC	NC Mono	ZMYM1	0.13	0.036	0.69
TAC	NC Mono	ZMYM2	0.076	0.19	0.78
TAC	NC Mono	ZMYM3	0.075	0.51	0.9
TAC	NC Mono	ZMYM4	0.12	0.016	0.63
TAC	NC Mono	ZMYM5	0.0048	0.93	0.99
TAC	NC Mono	ZMYM6	0.063	0.16	0.77
TAC	NC Mono	ZMYM6NB	0.0021	0.97	1
TAC	NC Mono	ZMYND11	0.11	0.2	0.79
TAC	NC Mono	ZMYND12	0.28	0.16	0.77
TAC	NC Mono	ZMYND15	-0.15	0.25	0.81
TAC	NC Mono	ZMYND19	-0.069	0.34	0.84
TAC	NC Mono	ZMYND8	0.015	0.76	0.96
TAC	NC Mono	ZNF10	-0.13	0.4	0.87
TAC	NC Mono	ZNF100	0.065	0.52	0.9
TAC	NC Mono	ZNF101	0.13	0.03	0.67
TAC	NC Mono	ZNF106	-0.021	0.6	0.92
TAC	NC Mono	ZNF107	0.18	0.16	0.77
TAC	NC Mono	ZNF117	0.019	0.87	0.98
TAC	NC Mono	ZNF12	0.079	0.14	0.77
TAC	NC Mono	ZNF121	-0.013	0.92	0.99
TAC	NC Mono	ZNF124	0.31	0.00058	0.48
TAC	NC Mono	ZNF131	0.12	0.037	0.69
TAC	NC Mono	ZNF132	-0.0019	0.99	1
TAC	NC Mono	ZNF133	-0.051	0.51	0.9
TAC	NC Mono	ZNF134	0.11	0.11	0.74
TAC	NC Mono	ZNF136	0.0007	0.99	1
TAC	NC Mono	ZNF137P	0.28	0.2	0.79
TAC	NC Mono	ZNF138	0.23	0.032	0.68
TAC	NC Mono	ZNF14	-0.015	0.86	0.98
TAC	NC Mono	ZNF140	0.0019	0.97	1
TAC	NC Mono	ZNF141	0.061	0.51	0.9
TAC	NC Mono	ZNF142	-0.013	0.9	0.99
TAC	NC Mono	ZNF143	0.06	0.16	0.77
TAC	NC Mono	ZNF146	0.078	0.23	0.8
TAC	NC Mono	ZNF148	0.088	0.036	0.69
TAC	NC Mono	ZNF155	0.15	0.17	0.77
TAC	NC Mono	ZNF16	0.017	0.86	0.98
TAC	NC Mono	ZNF160	0.053	0.48	0.89
TAC	NC Mono	ZNF165	-0.1	0.54	0.91
TAC	NC Mono	ZNF169	0.01	0.91	0.99
TAC	NC Mono	ZNF17	0.21	0.033	0.68
TAC	NC Mono	ZNF174	0.043	0.48	0.89
TAC	NC Mono	ZNF175	-0.075	0.63	0.93
TAC	NC Mono	ZNF18	-0.035	0.57	0.91
TAC	NC Mono	ZNF180	0.089	0.27	0.82
TAC	NC Mono	ZNF181	0.12	0.2	0.79
TAC	NC Mono	ZNF182	0.088	0.24	0.81
TAC	NC Mono	ZNF184	0.077	0.28	0.82
TAC	NC Mono	ZNF185	0.23	0.14	0.76
TAC	NC Mono	ZNF189	0.12	0.14	0.76
TAC	NC Mono	ZNF19	0.18	0.18	0.78
TAC	NC Mono	ZNF192P1	0.094	0.73	0.96
TAC	NC Mono	ZNF195	0.15	0.0093	0.63
TAC	NC Mono	ZNF197	-0.094	0.37	0.86
TAC	NC Mono	ZNF2	-0.02	0.8	0.97
TAC	NC Mono	ZNF200	0.13	0.095	0.73
TAC	NC Mono	ZNF202	0.14	0.049	0.69
TAC	NC Mono	ZNF205	0.27	0.35	0.85
TAC	NC Mono	ZNF207	0.051	0.066	0.7
TAC	NC Mono	ZNF211	0.053	0.41	0.87
TAC	NC Mono	ZNF212	0.074	0.17	0.77
TAC	NC Mono	ZNF213	-0.12	0.21	0.79
TAC	NC Mono	ZNF213-AS1	-0.024	0.83	0.97
TAC	NC Mono	ZNF217	-0.2	0.094	0.73
TAC	NC Mono	ZNF22	0.18	0.0062	0.63
TAC	NC Mono	ZNF221	-0.46	0.1	0.73
TAC	NC Mono	ZNF222	0.12	0.32	0.84
TAC	NC Mono	ZNF223	-0.0055	0.96	1
TAC	NC Mono	ZNF224	-0.07	0.4	0.87
TAC	NC Mono	ZNF225	-0.041	0.7	0.95
TAC	NC Mono	ZNF226	0.014	0.82	0.97
TAC	NC Mono	ZNF227	0.099	0.099	0.73
TAC	NC Mono	ZNF23	-0.029	0.69	0.95
TAC	NC Mono	ZNF230	-0.049	0.56	0.91
TAC	NC Mono	ZNF232	-0.059	0.5	0.9
TAC	NC Mono	ZNF234	-0.027	0.75	0.96
TAC	NC Mono	ZNF235	0.091	0.37	0.85
TAC	NC Mono	ZNF236	-0.08	0.3	0.83
TAC	NC Mono	ZNF24	-0.0062	0.87	0.98
TAC	NC Mono	ZNF248	-0.096	0.28	0.83
TAC	NC Mono	ZNF25	0.015	0.83	0.97
TAC	NC Mono	ZNF250	0.1	0.31	0.84
TAC	NC Mono	ZNF251	-0.14	0.15	0.77
TAC	NC Mono	ZNF252P	0.091	0.35	0.85
TAC	NC Mono	ZNF252P-AS1	0.012	0.96	1
TAC	NC Mono	ZNF253	-0.12	0.41	0.87
TAC	NC Mono	ZNF254	-0.022	0.84	0.98
TAC	NC Mono	ZNF256	-0.11	0.59	0.92
TAC	NC Mono	ZNF26	0.093	0.17	0.78
TAC	NC Mono	ZNF260	0.13	0.16	0.77
TAC	NC Mono	ZNF263	0.025	0.62	0.93
TAC	NC Mono	ZNF264	-0.075	0.33	0.84
TAC	NC Mono	ZNF266	0.08	0.28	0.83
TAC	NC Mono	ZNF267	0.058	0.32	0.84
TAC	NC Mono	ZNF268	0.17	0.011	0.63
TAC	NC Mono	ZNF271P	0.0025	0.96	1
TAC	NC Mono	ZNF273	0.22	0.065	0.7
TAC	NC Mono	ZNF274	-0.11	0.077	0.71
TAC	NC Mono	ZNF275	0.11	0.31	0.84
TAC	NC Mono	ZNF276	-0.04	0.49	0.89
TAC	NC Mono	ZNF277	0.1	0.062	0.7
TAC	NC Mono	ZNF28	0.16	0.059	0.7
TAC	NC Mono	ZNF280B	-0.095	0.61	0.93
TAC	NC Mono	ZNF280C	0.15	0.13	0.76
TAC	NC Mono	ZNF280D	0.057	0.46	0.89
TAC	NC Mono	ZNF281	0.029	0.66	0.94
TAC	NC Mono	ZNF282	-0.18	0.18	0.78
TAC	NC Mono	ZNF283	-0.097	0.43	0.88
TAC	NC Mono	ZNF284	0.49	0.091	0.73
TAC	NC Mono	ZNF285	0.32	0.22	0.8
TAC	NC Mono	ZNF286A	-0.14	0.32	0.84
TAC	NC Mono	ZNF287	0.024	0.84	0.97
TAC	NC Mono	ZNF292	0.049	0.48	0.89
TAC	NC Mono	ZNF296	-0.077	0.43	0.88
TAC	NC Mono	ZNF3	-0.0097	0.84	0.98
TAC	NC Mono	ZNF300	-0.014	0.93	0.99
TAC	NC Mono	ZNF302	0.083	0.2	0.79
TAC	NC Mono	ZNF304	0.054	0.77	0.96
TAC	NC Mono	ZNF316	-0.18	0.17	0.77
TAC	NC Mono	ZNF317	0.014	0.7	0.95
TAC	NC Mono	ZNF318	-0.042	0.6	0.92
TAC	NC Mono	ZNF319	-0.11	0.28	0.83
TAC	NC Mono	ZNF32	-0.0054	0.94	0.99
TAC	NC Mono	ZNF32-AS2	0.18	0.35	0.85
TAC	NC Mono	ZNF320	0.19	0.1	0.73
TAC	NC Mono	ZNF322	0.0048	0.94	0.99
TAC	NC Mono	ZNF324	-0.085	0.21	0.79
TAC	NC Mono	ZNF324B	0.0099	0.95	0.99
TAC	NC Mono	ZNF326	0.05	0.42	0.87
TAC	NC Mono	ZNF329	0.11	0.59	0.92
TAC	NC Mono	ZNF330	0.0022	0.96	1
TAC	NC Mono	ZNF331	0.0065	0.94	0.99
TAC	NC Mono	ZNF333	0.0074	0.88	0.98
TAC	NC Mono	ZNF335	-0.091	0.14	0.77
TAC	NC Mono	ZNF337	0.038	0.54	0.9
TAC	NC Mono	ZNF33A	0.067	0.28	0.83
TAC	NC Mono	ZNF33B	0.035	0.73	0.96
TAC	NC Mono	ZNF34	0.0023	0.97	1
TAC	NC Mono	ZNF341	-0.089	0.24	0.8
TAC	NC Mono	ZNF343	0.032	0.66	0.94
TAC	NC Mono	ZNF345	0.071	0.55	0.91
TAC	NC Mono	ZNF346	0.0059	0.92	0.99
TAC	NC Mono	ZNF347	0.15	0.22	0.8
TAC	NC Mono	ZNF35	0.0091	0.91	0.99
TAC	NC Mono	ZNF350	0.12	0.097	0.73
TAC	NC Mono	ZNF354A	-0.0011	0.99	1
TAC	NC Mono	ZNF354B	-0.016	0.87	0.98
TAC	NC Mono	ZNF354C	-0.12	0.51	0.9
TAC	NC Mono	ZNF362	0.012	0.88	0.98
TAC	NC Mono	ZNF366	0.24	0.43	0.88
TAC	NC Mono	ZNF367	0.22	0.17	0.77
TAC	NC Mono	ZNF37A	0.046	0.41	0.87
TAC	NC Mono	ZNF37BP	-0.033	0.67	0.94
TAC	NC Mono	ZNF382	0.063	0.82	0.97
TAC	NC Mono	ZNF383	0.017	0.82	0.97
TAC	NC Mono	ZNF384	0.028	0.43	0.88
TAC	NC Mono	ZNF385A	0.067	0.48	0.89
TAC	NC Mono	ZNF394	0.056	0.17	0.77
TAC	NC Mono	ZNF395	-0.08	0.76	0.96
TAC	NC Mono	ZNF396	0.2	0.18	0.78
TAC	NC Mono	ZNF397	0.044	0.54	0.91
TAC	NC Mono	ZNF398	-0.0085	0.89	0.99
TAC	NC Mono	ZNF404	-0.14	0.55	0.91
TAC	NC Mono	ZNF407	0.14	0.2	0.79
TAC	NC Mono	ZNF408	-0.019	0.72	0.96
TAC	NC Mono	ZNF41	0.087	0.2	0.79
TAC	NC Mono	ZNF410	0.016	0.68	0.94
TAC	NC Mono	ZNF414	0.02	0.8	0.97
TAC	NC Mono	ZNF416	0.038	0.75	0.96
TAC	NC Mono	ZNF417	0.099	0.29	0.83
TAC	NC Mono	ZNF418	0.11	0.69	0.95
TAC	NC Mono	ZNF419	-0.025	0.84	0.98
TAC	NC Mono	ZNF420	0.081	0.31	0.84
TAC	NC Mono	ZNF425	0.11	0.63	0.93
TAC	NC Mono	ZNF426	-0.0057	0.93	0.99
TAC	NC Mono	ZNF428	-0.13	0.44	0.88
TAC	NC Mono	ZNF429	0.016	0.9	0.99
TAC	NC Mono	ZNF43	0.17	0.044	0.69
TAC	NC Mono	ZNF430	0.045	0.32	0.84
TAC	NC Mono	ZNF431	-0.0066	0.92	0.99
TAC	NC Mono	ZNF432	0.099	0.37	0.85
TAC	NC Mono	ZNF433	0.29	0.084	0.72
TAC	NC Mono	ZNF436	-0.018	0.83	0.97
TAC	NC Mono	ZNF436-AS1	-0.04	0.83	0.97
TAC	NC Mono	ZNF438	-0.038	0.57	0.92
TAC	NC Mono	ZNF439	0.059	0.71	0.95
TAC	NC Mono	ZNF44	0.088	0.18	0.78
TAC	NC Mono	ZNF440	0.17	0.049	0.69
TAC	NC Mono	ZNF441	0.22	0.03	0.67
TAC	NC Mono	ZNF442	0.5	0.058	0.7
TAC	NC Mono	ZNF443	0.13	0.42	0.87
TAC	NC Mono	ZNF444	-0.012	0.91	0.99
TAC	NC Mono	ZNF445	0.021	0.87	0.98
TAC	NC Mono	ZNF446	-0.12	0.14	0.76
TAC	NC Mono	ZNF449	0.09	0.29	0.83
TAC	NC Mono	ZNF45	0.042	0.53	0.9
TAC	NC Mono	ZNF451	0.063	0.25	0.82
TAC	NC Mono	ZNF460	-0.04	0.66	0.94
TAC	NC Mono	ZNF461	0.18	0.22	0.8
TAC	NC Mono	ZNF467	-0.053	0.63	0.93
TAC	NC Mono	ZNF468	0.16	0.06	0.7
TAC	NC Mono	ZNF469	0.097	0.65	0.94
TAC	NC Mono	ZNF470	0.19	0.26	0.82
TAC	NC Mono	ZNF473	0.096	0.21	0.79
TAC	NC Mono	ZNF48	0.19	0.47	0.89
TAC	NC Mono	ZNF480	0.15	0.015	0.63
TAC	NC Mono	ZNF484	0.036	0.64	0.93
TAC	NC Mono	ZNF485	0.19	0.17	0.77
TAC	NC Mono	ZNF486	-0.044	0.82	0.97
TAC	NC Mono	ZNF487	0.18	0.15	0.77
TAC	NC Mono	ZNF490	0.046	0.57	0.91
TAC	NC Mono	ZNF493	-0.13	0.27	0.82
TAC	NC Mono	ZNF496	0.11	0.45	0.88
TAC	NC Mono	ZNF500	-0.076	0.38	0.86
TAC	NC Mono	ZNF501	0.16	0.31	0.84
TAC	NC Mono	ZNF502	0.11	0.49	0.89
TAC	NC Mono	ZNF506	0.18	0.014	0.63
TAC	NC Mono	ZNF510	0.17	0.12	0.75
TAC	NC Mono	ZNF511	-0.085	0.2	0.79
TAC	NC Mono	ZNF512	0.035	0.54	0.91
TAC	NC Mono	ZNF513	-0.032	0.65	0.93
TAC	NC Mono	ZNF514	-0.28	0.13	0.76
TAC	NC Mono	ZNF516	-0.018	0.82	0.97
TAC	NC Mono	ZNF517	0.13	0.38	0.86
TAC	NC Mono	ZNF518A	0.06	0.31	0.84
TAC	NC Mono	ZNF518B	0.13	0.11	0.74
TAC	NC Mono	ZNF519	-0.0027	0.99	1
TAC	NC Mono	ZNF524	-0.14	0.11	0.74
TAC	NC Mono	ZNF525	0.26	0.068	0.7
TAC	NC Mono	ZNF526	0.055	0.33	0.84
TAC	NC Mono	ZNF527	-0.093	0.38	0.86
TAC	NC Mono	ZNF528	0.14	0.38	0.86
TAC	NC Mono	ZNF528-AS1	-0.16	0.53	0.9
TAC	NC Mono	ZNF529	0.24	0.041	0.69
TAC	NC Mono	ZNF529-AS1	0.15	0.38	0.86
TAC	NC Mono	ZNF530	-0.0024	0.99	1
TAC	NC Mono	ZNF532	0.18	0.33	0.84
TAC	NC Mono	ZNF542P	0.0019	0.99	1
TAC	NC Mono	ZNF543	0.14	0.19	0.78
TAC	NC Mono	ZNF544	0.044	0.74	0.96
TAC	NC Mono	ZNF546	0.015	0.87	0.98
TAC	NC Mono	ZNF547	0.16	0.6	0.92
TAC	NC Mono	ZNF548	0.022	0.81	0.97
TAC	NC Mono	ZNF549	-0.029	0.81	0.97
TAC	NC Mono	ZNF550	0.18	0.075	0.71
TAC	NC Mono	ZNF551	-0.035	0.78	0.96
TAC	NC Mono	ZNF552	-0.043	0.58	0.92
TAC	NC Mono	ZNF554	0.04	0.78	0.96
TAC	NC Mono	ZNF555	0.17	0.057	0.7
TAC	NC Mono	ZNF557	-0.026	0.74	0.96
TAC	NC Mono	ZNF558	0.013	0.89	0.98
TAC	NC Mono	ZNF559	0.09	0.25	0.81
TAC	NC Mono	ZNF561	0.051	0.51	0.9
TAC	NC Mono	ZNF561-AS1	0.17	0.14	0.76
TAC	NC Mono	ZNF562	0.14	0.13	0.76
TAC	NC Mono	ZNF563	0.2	0.16	0.77
TAC	NC Mono	ZNF564	0.096	0.091	0.73
TAC	NC Mono	ZNF565	0.0046	0.95	0.99
TAC	NC Mono	ZNF566	0.18	0.21	0.79
TAC	NC Mono	ZNF567	-0.1	0.28	0.83
TAC	NC Mono	ZNF568	-0.14	0.25	0.81
TAC	NC Mono	ZNF569	0.077	0.48	0.89
TAC	NC Mono	ZNF57	0.039	0.69	0.95
TAC	NC Mono	ZNF570	0.21	0.16	0.77
TAC	NC Mono	ZNF571	0.21	0.37	0.86
TAC	NC Mono	ZNF572	0.042	0.86	0.98
TAC	NC Mono	ZNF573	-0.0097	0.93	0.99
TAC	NC Mono	ZNF574	-0.061	0.34	0.84
TAC	NC Mono	ZNF576	-0.045	0.54	0.91
TAC	NC Mono	ZNF577	-0.15	0.22	0.8
TAC	NC Mono	ZNF580	-0.036	0.72	0.96
TAC	NC Mono	ZNF581	-0.11	0.22	0.8
TAC	NC Mono	ZNF582	-0.052	0.67	0.94
TAC	NC Mono	ZNF582-AS1	0.083	0.72	0.96
TAC	NC Mono	ZNF583	0.22	0.029	0.67
TAC	NC Mono	ZNF584	-0.035	0.77	0.96
TAC	NC Mono	ZNF585A	0.01	0.86	0.98
TAC	NC Mono	ZNF585B	0.089	0.31	0.84
TAC	NC Mono	ZNF586	-0.13	0.17	0.77
TAC	NC Mono	ZNF587	-0.058	0.54	0.91
TAC	NC Mono	ZNF587B	0.031	0.79	0.97
TAC	NC Mono	ZNF589	0.1	0.26	0.82
TAC	NC Mono	ZNF592	-0.088	0.14	0.77
TAC	NC Mono	ZNF593	-0.049	0.57	0.91
TAC	NC Mono	ZNF594	-0.28	0.041	0.69
TAC	NC Mono	ZNF595	0.085	0.56	0.91
TAC	NC Mono	ZNF596	-0.21	0.17	0.77
TAC	NC Mono	ZNF597	0.023	0.81	0.97
TAC	NC Mono	ZNF598	-0.11	0.24	0.8
TAC	NC Mono	ZNF599	-0.016	0.93	0.99
TAC	NC Mono	ZNF600	-0.027	0.86	0.98
TAC	NC Mono	ZNF605	-0.038	0.7	0.95
TAC	NC Mono	ZNF606	0.032	0.77	0.96
TAC	NC Mono	ZNF607	-0.06	0.79	0.97
TAC	NC Mono	ZNF609	0.11	0.32	0.84
TAC	NC Mono	ZNF611	0.059	0.41	0.87
TAC	NC Mono	ZNF613	0.16	0.065	0.7
TAC	NC Mono	ZNF614	0.03	0.74	0.96
TAC	NC Mono	ZNF615	0.14	0.082	0.71
TAC	NC Mono	ZNF616	-0.011	0.91	0.99
TAC	NC Mono	ZNF618	0.33	0.03	0.67
TAC	NC Mono	ZNF619	-0.084	0.48	0.89
TAC	NC Mono	ZNF620	-0.076	0.65	0.94
TAC	NC Mono	ZNF621	-0.044	0.68	0.94
TAC	NC Mono	ZNF622	0.021	0.6	0.92
TAC	NC Mono	ZNF623	-0.0095	0.87	0.98
TAC	NC Mono	ZNF624	0.093	0.27	0.82
TAC	NC Mono	ZNF626	0.041	0.82	0.97
TAC	NC Mono	ZNF627	0.12	0.16	0.77
TAC	NC Mono	ZNF629	0.27	0.15	0.77
TAC	NC Mono	ZNF630	-0.58	0.0063	0.63
TAC	NC Mono	ZNF638	0.027	0.53	0.9
TAC	NC Mono	ZNF639	0.016	0.79	0.97
TAC	NC Mono	ZNF641	0.047	0.6	0.92
TAC	NC Mono	ZNF644	0.11	0.018	0.64
TAC	NC Mono	ZNF646	0.0037	0.97	1
TAC	NC Mono	ZNF649	-0.028	0.69	0.95
TAC	NC Mono	ZNF652	-0.11	0.16	0.77
TAC	NC Mono	ZNF653	0.025	0.87	0.98
TAC	NC Mono	ZNF654	0.07	0.23	0.8
TAC	NC Mono	ZNF655	0.043	0.26	0.82
TAC	NC Mono	ZNF658	0.1	0.59	0.92
TAC	NC Mono	ZNF664	-0.2	0.29	0.83
TAC	NC Mono	ZNF665	-0.34	0.16	0.77
TAC	NC Mono	ZNF668	-0.12	0.11	0.74
TAC	NC Mono	ZNF669	0.067	0.52	0.9
TAC	NC Mono	ZNF670	-0.036	0.79	0.97
TAC	NC Mono	ZNF671	0.095	0.29	0.83
TAC	NC Mono	ZNF672	-0.037	0.42	0.87
TAC	NC Mono	ZNF674	0.098	0.5	0.9
TAC	NC Mono	ZNF674-AS1	-0.054	0.65	0.94
TAC	NC Mono	ZNF675	0.096	0.28	0.83
TAC	NC Mono	ZNF677	0.36	0.057	0.7
TAC	NC Mono	ZNF678	0.094	0.38	0.86
TAC	NC Mono	ZNF680	0.036	0.73	0.96
TAC	NC Mono	ZNF682	0.48	0.032	0.68
TAC	NC Mono	ZNF684	0.11	0.23	0.8
TAC	NC Mono	ZNF687	-0.094	0.43	0.88
TAC	NC Mono	ZNF688	-0.012	0.89	0.98
TAC	NC Mono	ZNF689	0.08	0.12	0.76
TAC	NC Mono	ZNF69	0.056	0.7	0.95
TAC	NC Mono	ZNF691	-0.047	0.52	0.9
TAC	NC Mono	ZNF692	-0.091	0.22	0.8
TAC	NC Mono	ZNF696	-0.099	0.3	0.83
TAC	NC Mono	ZNF699	0.051	0.62	0.93
TAC	NC Mono	ZNF7	-0.019	0.74	0.96
TAC	NC Mono	ZNF70	-0.16	0.48	0.89
TAC	NC Mono	ZNF700	0.18	0.0098	0.63
TAC	NC Mono	ZNF701	0.11	0.13	0.76
TAC	NC Mono	ZNF702P	0.3	0.42	0.87
TAC	NC Mono	ZNF703	-0.15	0.16	0.77
TAC	NC Mono	ZNF706	0.062	0.25	0.81
TAC	NC Mono	ZNF707	-0.18	0.064	0.7
TAC	NC Mono	ZNF708	-0.11	0.3	0.83
TAC	NC Mono	ZNF709	0.13	0.44	0.88
TAC	NC Mono	ZNF71	0.07	0.43	0.88
TAC	NC Mono	ZNF710	-0.056	0.37	0.85
TAC	NC Mono	ZNF713	-0.28	0.04	0.69
TAC	NC Mono	ZNF714	0.32	0.0097	0.63
TAC	NC Mono	ZNF717	-0.027	0.76	0.96
TAC	NC Mono	ZNF718	0.058	0.67	0.94
TAC	NC Mono	ZNF720	-0.0048	0.94	0.99
TAC	NC Mono	ZNF721	-0.008	0.91	0.99
TAC	NC Mono	ZNF736	-0.011	0.93	0.99
TAC	NC Mono	ZNF737	-0.075	0.6	0.92
TAC	NC Mono	ZNF738	-0.054	0.63	0.93
TAC	NC Mono	ZNF74	0.0084	0.93	0.99
TAC	NC Mono	ZNF740	-0.0033	0.97	1
TAC	NC Mono	ZNF746	0.028	0.62	0.93
TAC	NC Mono	ZNF747	-0.018	0.8	0.97
TAC	NC Mono	ZNF749	0.04	0.81	0.97
TAC	NC Mono	ZNF75A	0.065	0.31	0.84
TAC	NC Mono	ZNF75D	0.051	0.44	0.88
TAC	NC Mono	ZNF76	-0.072	0.23	0.8
TAC	NC Mono	ZNF761	0.11	0.19	0.78
TAC	NC Mono	ZNF763	-0.0061	0.95	0.99
TAC	NC Mono	ZNF764	-0.053	0.51	0.9
TAC	NC Mono	ZNF765	0.11	0.19	0.78
TAC	NC Mono	ZNF766	0.13	0.059	0.7
TAC	NC Mono	ZNF767P	0.092	0.3	0.84
TAC	NC Mono	ZNF768	-0.054	0.62	0.93
TAC	NC Mono	ZNF77	0.21	0.044	0.69
TAC	NC Mono	ZNF770	-0.11	0.096	0.73
TAC	NC Mono	ZNF772	0.055	0.71	0.95
TAC	NC Mono	ZNF773	0.1	0.33	0.84
TAC	NC Mono	ZNF775	0.085	0.53	0.9
TAC	NC Mono	ZNF776	-0.053	0.59	0.92
TAC	NC Mono	ZNF777	0.12	0.24	0.81
TAC	NC Mono	ZNF778	0.035	0.71	0.95
TAC	NC Mono	ZNF780A	0.048	0.65	0.93
TAC	NC Mono	ZNF780B	-0.00052	1	1
TAC	NC Mono	ZNF782	0.039	0.74	0.96
TAC	NC Mono	ZNF783	-0.092	0.27	0.82
TAC	NC Mono	ZNF784	-0.066	0.47	0.89
TAC	NC Mono	ZNF785	0.0058	0.95	0.99
TAC	NC Mono	ZNF786	-0.018	0.81	0.97
TAC	NC Mono	ZNF787	-0.085	0.73	0.96
TAC	NC Mono	ZNF788	-0.11	0.7	0.95
TAC	NC Mono	ZNF789	-0.13	0.24	0.81
TAC	NC Mono	ZNF79	0.041	0.62	0.93
TAC	NC Mono	ZNF790	0.2	0.08	0.71
TAC	NC Mono	ZNF791	0.084	0.16	0.77
TAC	NC Mono	ZNF792	-0.083	0.35	0.85
TAC	NC Mono	ZNF799	0.14	0.22	0.8
TAC	NC Mono	ZNF8	-0.14	0.16	0.77
TAC	NC Mono	ZNF800	-0.014	0.73	0.96
TAC	NC Mono	ZNF804A	-0.13	0.14	0.77
TAC	NC Mono	ZNF805	-0.057	0.47	0.89
TAC	NC Mono	ZNF808	0.051	0.56	0.91
TAC	NC Mono	ZNF81	0.024	0.83	0.97
TAC	NC Mono	ZNF812	0.64	0.22	0.8
TAC	NC Mono	ZNF813	0.065	0.59	0.92
TAC	NC Mono	ZNF814	-0.13	0.48	0.89
TAC	NC Mono	ZNF815P	-0.082	0.34	0.85
TAC	NC Mono	ZNF816	0.072	0.38	0.86
TAC	NC Mono	ZNF818P	-0.21	0.19	0.78
TAC	NC Mono	ZNF821	0.022	0.84	0.97
TAC	NC Mono	ZNF823	-0.087	0.56	0.91
TAC	NC Mono	ZNF829	0.13	0.42	0.87
TAC	NC Mono	ZNF83	0.11	0.41	0.87
TAC	NC Mono	ZNF830	-0.039	0.51	0.9
TAC	NC Mono	ZNF835	-0.29	0.41	0.87
TAC	NC Mono	ZNF836	0.019	0.87	0.98
TAC	NC Mono	ZNF837	0.02	0.93	0.99
TAC	NC Mono	ZNF839	-0.024	0.77	0.96
TAC	NC Mono	ZNF84	0.098	0.28	0.82
TAC	NC Mono	ZNF841	0.12	0.26	0.82
TAC	NC Mono	ZNF844	-0.036	0.78	0.97
TAC	NC Mono	ZNF845	0.2	0.025	0.66
TAC	NC Mono	ZNF846	0.0079	0.95	0.99
TAC	NC Mono	ZNF85	0.041	0.77	0.96
TAC	NC Mono	ZNF850	-0.3	0.2	0.79
TAC	NC Mono	ZNF852	0.25	0.053	0.7
TAC	NC Mono	ZNF862	-0.41	8.00E-06	0.094
TAC	NC Mono	ZNF879	0.17	0.079	0.71
TAC	NC Mono	ZNF880	0.18	0.25	0.81
TAC	NC Mono	ZNF888	0.074	0.54	0.91
TAC	NC Mono	ZNF891	0.045	0.78	0.97
TAC	NC Mono	ZNF91	0.034	0.77	0.96
TAC	NC Mono	ZNF92	0.097	0.13	0.76
TAC	NC Mono	ZNF93	0.13	0.12	0.76
TAC	NC Mono	ZNFX1	0.11	0.096	0.73
TAC	NC Mono	ZNHIT1	-0.061	0.35	0.85
TAC	NC Mono	ZNHIT2	-0.084	0.45	0.88
TAC	NC Mono	ZNHIT3	-0.072	0.14	0.77
TAC	NC Mono	ZNHIT6	0.038	0.61	0.93
TAC	NC Mono	ZNRD1	-0.087	0.22	0.8
TAC	NC Mono	ZNRD1-AS1	0.072	0.59	0.92
TAC	NC Mono	ZNRF1	-0.28	0.0086	0.63
TAC	NC Mono	ZNRF2	0.0096	0.84	0.98
TAC	NC Mono	ZNRF2P1	-0.14	0.63	0.93
TAC	NC Mono	ZP3	-0.12	0.72	0.96
TAC	NC Mono	ZPR1	0.049	0.28	0.83
TAC	NC Mono	ZRANB1	-0.036	0.52	0.9
TAC	NC Mono	ZRANB2	0.092	0.06	0.7
TAC	NC Mono	ZRANB3	-0.032	0.77	0.96
TAC	NC Mono	ZRSR2	0.064	0.22	0.8
TAC	NC Mono	ZSCAN12	-0.031	0.79	0.97
TAC	NC Mono	ZSCAN16	0.054	0.54	0.91
TAC	NC Mono	ZSCAN16-AS1	-0.24	0.048	0.69
TAC	NC Mono	ZSCAN18	-0.036	0.87	0.98
TAC	NC Mono	ZSCAN2	-0.013	0.89	0.99
TAC	NC Mono	ZSCAN20	-0.033	0.85	0.98
TAC	NC Mono	ZSCAN21	-0.12	0.19	0.79
TAC	NC Mono	ZSCAN22	0.18	0.039	0.69
TAC	NC Mono	ZSCAN25	0.013	0.81	0.97
TAC	NC Mono	ZSCAN26	0.029	0.64	0.93
TAC	NC Mono	ZSCAN29	0.032	0.77	0.96
TAC	NC Mono	ZSCAN30	0.036	0.74	0.96
TAC	NC Mono	ZSCAN32	0.018	0.76	0.96
TAC	NC Mono	ZSCAN5A	0.11	0.45	0.88
TAC	NC Mono	ZSCAN9	0.18	0.15	0.77
TAC	NC Mono	ZSWIM1	-0.11	0.45	0.88
TAC	NC Mono	ZSWIM3	0.015	0.89	0.99
TAC	NC Mono	ZSWIM4	-0.053	0.73	0.96
TAC	NC Mono	ZSWIM6	-0.083	0.35	0.85
TAC	NC Mono	ZSWIM7	-0.018	0.77	0.96
TAC	NC Mono	ZSWIM8	-0.068	0.28	0.83
TAC	NC Mono	ZUFSP	0.054	0.36	0.85
TAC	NC Mono	ZW10	0.098	0.034	0.68
TAC	NC Mono	ZWILCH	0.19	0.0014	0.57
TAC	NC Mono	ZWINT	0.024	0.83	0.97
TAC	NC Mono	ZXDA	-0.013	0.91	0.99
TAC	NC Mono	ZXDB	0.16	0.12	0.75
TAC	NC Mono	ZXDC	-0.052	0.33	0.84
TAC	NC Mono	ZYG11B	-0.066	0.28	0.82
TAC	NC Mono	ZYX	-0.012	0.85	0.98
TAC	NC Mono	ZZEF1	-0.072	0.45	0.88
TAC	NC Mono	ZZZ3	0.06	0.3	0.83
TAC	mDC	A1BG	-0.13	0.33	1
TAC	mDC	A2M	-0.19	0.38	1
TAC	mDC	A2M-AS1	-0.15	0.58	1
TAC	mDC	AAAS	0.0096	0.85	1
TAC	mDC	AACS	0.05	0.66	1
TAC	mDC	AAED1	-0.026	0.78	1
TAC	mDC	AAGAB	-0.039	0.34	1
TAC	mDC	AAK1	-0.0028	0.97	1
TAC	mDC	AAMDC	0.027	0.74	1
TAC	mDC	AAMP	-0.063	0.063	1
TAC	mDC	AAR2	-0.019	0.6	1
TAC	mDC	AARS	0.008	0.88	1
TAC	mDC	AARS2	-0.095	0.11	1
TAC	mDC	AASDH	-0.0099	0.86	1
TAC	mDC	AASDHPPT	0.031	0.47	1
TAC	mDC	AASS	-0.46	0.11	1
TAC	mDC	AATBC	-0.21	0.27	1
TAC	mDC	AATF	0.026	0.48	1
TAC	mDC	ABALON	0.16	0.37	1
TAC	mDC	ABAT	0.085	0.56	1
TAC	mDC	ABCA1	-0.13	0.63	1
TAC	mDC	ABCA11P	0.14	0.42	1
TAC	mDC	ABCA2	0.092	0.48	1
TAC	mDC	ABCA3	-0.17	0.3	1
TAC	mDC	ABCA5	0.18	0.22	1
TAC	mDC	ABCA7	-0.15	0.079	1
TAC	mDC	ABCB1	0.17	0.68	1
TAC	mDC	ABCB10	0.072	0.064	1
TAC	mDC	ABCB4	-0.19	0.2	1
TAC	mDC	ABCB6	-0.1	0.59	1
TAC	mDC	ABCB7	0.0099	0.85	1
TAC	mDC	ABCB8	0.043	0.49	1
TAC	mDC	ABCB9	0.051	0.86	1
TAC	mDC	ABCC1	-0.074	0.32	1
TAC	mDC	ABCC10	-0.021	0.73	1
TAC	mDC	ABCC2	0.19	0.33	1
TAC	mDC	ABCC3	-0.41	0.19	1
TAC	mDC	ABCC4	-0.12	0.2	1
TAC	mDC	ABCC5	-0.083	0.41	1
TAC	mDC	ABCC6	0.0035	0.99	1
TAC	mDC	ABCD1	-0.11	0.24	1
TAC	mDC	ABCD2	0.033	0.87	1
TAC	mDC	ABCD3	-0.024	0.69	1
TAC	mDC	ABCD4	-0.01	0.82	1
TAC	mDC	ABCE1	0.014	0.75	1
TAC	mDC	ABCF1	0.057	0.22	1
TAC	mDC	ABCF2	0.054	0.2	1
TAC	mDC	ABCF3	-0.02	0.6	1
TAC	mDC	ABCG1	-0.24	0.28	1
TAC	mDC	ABHD10	0.056	0.24	1
TAC	mDC	ABHD11	0.019	0.79	1
TAC	mDC	ABHD12	-0.029	0.63	1
TAC	mDC	ABHD13	-0.063	0.25	1
TAC	mDC	ABHD14A	0.014	0.87	1
TAC	mDC	ABHD14B	-0.015	0.79	1
TAC	mDC	ABHD15	0.02	0.73	1
TAC	mDC	ABHD16A	0.0031	0.95	1
TAC	mDC	ABHD16B	0.0033	0.99	1
TAC	mDC	ABHD17A	0.00036	1	1
TAC	mDC	ABHD17B	-0.035	0.49	1
TAC	mDC	ABHD17C	-0.2	0.082	1
TAC	mDC	ABHD2	-0.098	0.18	1
TAC	mDC	ABHD3	0.03	0.66	1
TAC	mDC	ABHD4	-0.053	0.51	1
TAC	mDC	ABHD5	0.029	0.66	1
TAC	mDC	ABHD6	-0.11	0.22	1
TAC	mDC	ABHD8	-0.1	0.17	1
TAC	mDC	ABI1	0.033	0.37	1
TAC	mDC	ABI2	0.089	0.22	1
TAC	mDC	ABI3	-0.048	0.5	1
TAC	mDC	ABL1	0.018	0.82	1
TAC	mDC	ABL2	0.032	0.76	1
TAC	mDC	ABLIM1	0.051	0.84	1
TAC	mDC	ABR	-0.033	0.67	1
TAC	mDC	ABRACL	-0.014	0.8	1
TAC	mDC	ABT1	0.013	0.75	1
TAC	mDC	ABTB1	-0.053	0.42	1
TAC	mDC	ABTB2	0.23	0.26	1
TAC	mDC	ACAA1	-0.014	0.74	1
TAC	mDC	ACAA2	0.087	0.12	1
TAC	mDC	ACACA	-0.0085	0.93	1
TAC	mDC	ACACB	-0.0026	0.99	1
TAC	mDC	ACAD10	0.0088	0.87	1
TAC	mDC	ACAD11	0.011	0.93	1
TAC	mDC	ACAD8	0.045	0.44	1
TAC	mDC	ACAD9	-0.0046	0.95	1
TAC	mDC	ACADM	0.029	0.55	1
TAC	mDC	ACADS	0.062	0.37	1
TAC	mDC	ACADSB	0.069	0.37	1
TAC	mDC	ACADVL	0.055	0.25	1
TAC	mDC	ACAP1	-0.059	0.2	1
TAC	mDC	ACAP2	-0.022	0.56	1
TAC	mDC	ACAP3	-0.039	0.61	1
TAC	mDC	ACAT1	-0.017	0.7	1
TAC	mDC	ACAT2	-0.05	0.62	1
TAC	mDC	ACBD3	0.036	0.49	1
TAC	mDC	ACBD4	-0.082	0.32	1
TAC	mDC	ACBD5	-0.017	0.7	1
TAC	mDC	ACBD6	0.014	0.75	1
TAC	mDC	ACCS	0.22	0.18	1
TAC	mDC	ACD	0.025	0.64	1
TAC	mDC	ACE	0.042	0.89	1
TAC	mDC	ACER3	-0.0072	0.89	1
TAC	mDC	ACHE	0.25	0.62	1
TAC	mDC	ACIN1	-0.025	0.67	1
TAC	mDC	ACKR3	0.28	0.19	1
TAC	mDC	ACLY	-0.047	0.25	1
TAC	mDC	ACO1	-0.22	0.0012	1
TAC	mDC	ACO2	-0.023	0.54	1
TAC	mDC	ACOT1	0.23	0.078	1
TAC	mDC	ACOT11	0.018	0.9	1
TAC	mDC	ACOT13	0.089	0.13	1
TAC	mDC	ACOT2	0.026	0.72	1
TAC	mDC	ACOT7	0.1	0.47	1
TAC	mDC	ACOT8	0.023	0.66	1
TAC	mDC	ACOT9	-0.0011	0.98	1
TAC	mDC	ACOX1	-0.042	0.44	1
TAC	mDC	ACOX2	0.32	0.23	1
TAC	mDC	ACOX3	0.055	0.29	1
TAC	mDC	ACP1	0.045	0.2	1
TAC	mDC	ACP2	0.0098	0.89	1
TAC	mDC	ACP5	-0.065	0.74	1
TAC	mDC	ACP6	0.11	0.31	1
TAC	mDC	ACPP	-0.13	0.11	1
TAC	mDC	ACRBP	0.054	0.46	1
TAC	mDC	ACRC	0.1	0.56	1
TAC	mDC	ACSF2	-0.053	0.4	1
TAC	mDC	ACSF3	-0.13	0.088	1
TAC	mDC	ACSL1	0.25	0.088	1
TAC	mDC	ACSL3	-0.0028	0.96	1
TAC	mDC	ACSL4	-0.062	0.24	1
TAC	mDC	ACSL5	0.0076	0.86	1
TAC	mDC	ACSS1	-0.071	0.064	1
TAC	mDC	ACSS2	0.039	0.26	1
TAC	mDC	ACTA2	0.023	0.9	1
TAC	mDC	ACTB	0.023	0.59	1
TAC	mDC	ACTG1	0.074	0.11	1
TAC	mDC	ACTG1P20	0.2	0.22	1
TAC	mDC	ACTL10	-0.081	0.53	1
TAC	mDC	ACTL6A	-0.02	0.63	1
TAC	mDC	ACTN1	0.12	0.12	1
TAC	mDC	ACTN4	0.074	0.42	1
TAC	mDC	ACTR10	-0.03	0.46	1
TAC	mDC	ACTR1A	-0.0015	0.97	1
TAC	mDC	ACTR1B	0.048	0.44	1
TAC	mDC	ACTR2	0.036	0.58	1
TAC	mDC	ACTR3	0.009	0.85	1
TAC	mDC	ACTR3B	0.072	0.34	1
TAC	mDC	ACTR3C	0.083	0.68	1
TAC	mDC	ACTR5	-0.017	0.73	1
TAC	mDC	ACTR6	-0.026	0.63	1
TAC	mDC	ACTR8	0.019	0.72	1
TAC	mDC	ACVR1	-0.036	0.62	1
TAC	mDC	ACVR1B	-0.089	0.58	1
TAC	mDC	ACVR2A	-0.1	0.48	1
TAC	mDC	ACVR2B	0.16	0.59	1
TAC	mDC	ACVRL1	-0.28	0.23	1
TAC	mDC	ACY3	0.4	0.045	1
TAC	mDC	ACYP1	0.14	0.16	1
TAC	mDC	ACYP2	-0.045	0.56	1
TAC	mDC	ADA	0.082	0.36	1
TAC	mDC	ADAL	0.069	0.58	1
TAC	mDC	ADAM10	-0.065	0.24	1
TAC	mDC	ADAM15	-0.11	0.013	1
TAC	mDC	ADAM17	-0.087	0.29	1
TAC	mDC	ADAM19	0.15	0.32	1
TAC	mDC	ADAM1A	0.17	0.34	1
TAC	mDC	ADAM28	0.1	0.15	1
TAC	mDC	ADAM8	-0.048	0.43	1
TAC	mDC	ADAM9	-0.075	0.26	1
TAC	mDC	ADAMTS10	-0.063	0.78	1
TAC	mDC	ADAMTSL4	0.057	0.62	1
TAC	mDC	ADAMTSL4-AS1	0.015	0.94	1
TAC	mDC	ADAP1	-0.074	0.26	1
TAC	mDC	ADAP2	-0.019	0.76	1
TAC	mDC	ADAR	0.012	0.89	1
TAC	mDC	ADARB1	-0.0029	1	1
TAC	mDC	ADAT1	-0.012	0.82	1
TAC	mDC	ADAT2	0.12	0.27	1
TAC	mDC	ADAT3	0.057	0.61	1
TAC	mDC	ADCK1	-0.18	0.024	1
TAC	mDC	ADCK2	-0.029	0.58	1
TAC	mDC	ADCK3	-0.12	0.033	1
TAC	mDC	ADCK4	-0.035	0.5	1
TAC	mDC	ADCK5	0.021	0.76	1
TAC	mDC	ADCY10P1	-0.021	0.93	1
TAC	mDC	ADCY3	-0.062	0.39	1
TAC	mDC	ADCY4	-0.0035	0.98	1
TAC	mDC	ADCY6	-0.13	0.63	1
TAC	mDC	ADCY7	-0.026	0.66	1
TAC	mDC	ADCY9	-0.13	0.29	1
TAC	mDC	ADD1	-0.036	0.34	1
TAC	mDC	ADD3	-0.004	0.94	1
TAC	mDC	ADGRA2	-0.14	0.66	1
TAC	mDC	ADGRA3	0.064	0.73	1
TAC	mDC	ADGRD1	-0.19	0.46	1
TAC	mDC	ADGRE1	-0.16	0.45	1
TAC	mDC	ADGRE2	-0.078	0.42	1
TAC	mDC	ADGRE3	-0.015	0.94	1
TAC	mDC	ADGRE4P	0.12	0.65	1
TAC	mDC	ADGRE5	0.02	0.78	1
TAC	mDC	ADGRF3	-0.31	0.16	1
TAC	mDC	ADGRG1	0.85	0.17	1
TAC	mDC	ADGRG5	-0.032	0.86	1
TAC	mDC	ADGRG6	0.12	0.34	1
TAC	mDC	ADGRL1	-0.024	0.87	1
TAC	mDC	ADH5	0.069	0.058	1
TAC	mDC	ADHFE1	0.088	0.48	1
TAC	mDC	ADI1	-0.0024	0.96	1
TAC	mDC	ADIPOR1	-0.0081	0.84	1
TAC	mDC	ADIPOR2	0.028	0.81	1
TAC	mDC	ADK	0.081	0.33	1
TAC	mDC	ADM	0.024	0.94	1
TAC	mDC	ADNP	-0.021	0.7	1
TAC	mDC	ADNP-AS1	0.0068	0.97	1
TAC	mDC	ADNP2	-0.17	0.07	1
TAC	mDC	ADO	-0.021	0.87	1
TAC	mDC	ADORA1	-0.097	0.49	1
TAC	mDC	ADORA2B	0.22	0.071	1
TAC	mDC	ADORA3	0.3	0.088	1
TAC	mDC	ADPGK	0.024	0.49	1
TAC	mDC	ADPGK-AS1	0.24	0.12	1
TAC	mDC	ADPRH	0.007	0.9	1
TAC	mDC	ADPRHL2	0.017	0.77	1
TAC	mDC	ADPRM	0.057	0.45	1
TAC	mDC	ADRB1	-0.21	0.55	1
TAC	mDC	ADRB2	-0.17	0.26	1
TAC	mDC	ADRBK1	-0.073	0.11	1
TAC	mDC	ADRBK2	0.021	0.71	1
TAC	mDC	ADRM1	0.0069	0.89	1
TAC	mDC	ADSL	0.024	0.52	1
TAC	mDC	ADSS	0.0011	0.99	1
TAC	mDC	ADSSL1	-0.22	0.33	1
TAC	mDC	AEBP2	-0.022	0.75	1
TAC	mDC	AEN	0.15	0.16	1
TAC	mDC	AES	0.02	0.81	1
TAC	mDC	AFF1	0.057	0.5	1
TAC	mDC	AFF3	-0.089	0.2	1
TAC	mDC	AFF4	0.02	0.77	1
TAC	mDC	AFG3L1P	0.16	0.01	1
TAC	mDC	AFG3L2	0.011	0.78	1
TAC	mDC	AFMID	0.23	0.16	1
TAC	mDC	AFTPH	0.05	0.21	1
TAC	mDC	AGA	0.11	0.18	1
TAC	mDC	AGAP2	-0.078	0.38	1
TAC	mDC	AGAP3	-0.22	0.03	1
TAC	mDC	AGAP4	0.18	0.15	1
TAC	mDC	AGAP5	0.15	0.29	1
TAC	mDC	AGAP6	0.067	0.42	1
TAC	mDC	AGAP9	-0.041	0.87	1
TAC	mDC	AGBL3	0.27	0.11	1
TAC	mDC	AGBL5	-0.073	0.35	1
TAC	mDC	AGER	0.018	0.87	1
TAC	mDC	AGFG1	0.023	0.51	1
TAC	mDC	AGFG2	-0.0064	0.95	1
TAC	mDC	AGGF1	0.052	0.15	1
TAC	mDC	AGK	0.1	0.011	1
TAC	mDC	AGL	-0.11	0.25	1
TAC	mDC	AGO1	0.063	0.47	1
TAC	mDC	AGO2	-0.047	0.58	1
TAC	mDC	AGO3	0.059	0.33	1
TAC	mDC	AGO4	-0.095	0.22	1
TAC	mDC	AGPAT1	0.053	0.51	1
TAC	mDC	AGPAT2	-0.0034	0.95	1
TAC	mDC	AGPAT3	-0.12	0.0098	1
TAC	mDC	AGPAT4	0.056	0.69	1
TAC	mDC	AGPAT4-IT1	0.21	0.43	1
TAC	mDC	AGPAT5	-0.031	0.65	1
TAC	mDC	AGPS	0.043	0.41	1
TAC	mDC	AGRN	-0.038	0.85	1
TAC	mDC	AGTPBP1	0.013	0.86	1
TAC	mDC	AGTRAP	-0.12	0.13	1
TAC	mDC	AHCTF1	-0.056	0.46	1
TAC	mDC	AHCY	-0.0055	0.91	1
TAC	mDC	AHCYL1	-0.014	0.64	1
TAC	mDC	AHCYL2	-0.078	0.26	1
TAC	mDC	AHDC1	0.038	0.79	1
TAC	mDC	AHI1	0.29	0.014	1
TAC	mDC	AHNAK	-0.18	0.16	1
TAC	mDC	AHNAK2	-0.086	0.66	1
TAC	mDC	AHR	0.013	0.89	1
TAC	mDC	AHRR	0.52	0.37	1
TAC	mDC	AHSA1	0.0009	0.99	1
TAC	mDC	AHSA2	0.12	0.18	1
TAC	mDC	AIDA	0.18	0.21	1
TAC	mDC	AIF1	-0.038	0.5	1
TAC	mDC	AIFM1	0.012	0.76	1
TAC	mDC	AIFM2	0.0058	0.97	1
TAC	mDC	AIFM3	-0.084	0.41	1
TAC	mDC	AIG1	0.069	0.24	1
TAC	mDC	AIM1	-0.026	0.66	1
TAC	mDC	AIM2	0.33	0.16	1
TAC	mDC	AIMP1	0.014	0.74	1
TAC	mDC	AIMP2	0.041	0.46	1
TAC	mDC	AIP	0.019	0.67	1
TAC	mDC	AK1	0.29	0.074	1
TAC	mDC	AK2	0.0022	0.95	1
TAC	mDC	AK3	-0.037	0.52	1
TAC	mDC	AK4	-0.55	0.12	1
TAC	mDC	AK5	0.14	0.57	1
TAC	mDC	AK6	-0.019	0.77	1
TAC	mDC	AK9	0.061	0.57	1
TAC	mDC	AKAP1	-0.076	0.15	1
TAC	mDC	AKAP10	0.04	0.31	1
TAC	mDC	AKAP11	-0.012	0.88	1
TAC	mDC	AKAP13	0.079	0.19	1
TAC	mDC	AKAP6	0.45	0.011	1
TAC	mDC	AKAP7	-0.019	0.84	1
TAC	mDC	AKAP8	-0.022	0.55	1
TAC	mDC	AKAP8L	-0.00037	0.99	1
TAC	mDC	AKAP9	0.043	0.34	1
TAC	mDC	AKIP1	-0.042	0.43	1
TAC	mDC	AKIRIN1	-0.03	0.43	1
TAC	mDC	AKIRIN2	0.021	0.65	1
TAC	mDC	AKNA	0.042	0.55	1
TAC	mDC	AKR1A1	-0.00039	0.99	1
TAC	mDC	AKR1B1	0.014	0.79	1
TAC	mDC	AKR1C3	0.25	0.58	1
TAC	mDC	AKR1E2	-0.039	0.86	1
TAC	mDC	AKR7A2	-0.0023	0.96	1
TAC	mDC	AKT1	-0.053	0.23	1
TAC	mDC	AKT1S1	-0.15	0.027	1
TAC	mDC	AKT2	-0.032	0.78	1
TAC	mDC	AKT3	0.22	0.34	1
TAC	mDC	AKTIP	0.096	0.27	1
TAC	mDC	ALAD	0.0085	0.9	1
TAC	mDC	ALAS1	-0.093	0.16	1
TAC	mDC	ALCAM	0.032	0.74	1
TAC	mDC	ALDH16A1	-0.14	0.028	1
TAC	mDC	ALDH18A1	0.047	0.51	1
TAC	mDC	ALDH1A1	0.22	0.46	1
TAC	mDC	ALDH1A3	0.17	0.32	1
TAC	mDC	ALDH1B1	0.011	0.89	1
TAC	mDC	ALDH1L2	0.097	0.48	1
TAC	mDC	ALDH2	-0.022	0.71	1
TAC	mDC	ALDH3A2	-0.12	0.025	1
TAC	mDC	ALDH3B1	-0.0029	0.97	1
TAC	mDC	ALDH4A1	-0.088	0.26	1
TAC	mDC	ALDH5A1	-0.4	0.18	1
TAC	mDC	ALDH6A1	-0.07	0.29	1
TAC	mDC	ALDH7A1	-0.035	0.79	1
TAC	mDC	ALDH9A1	-0.046	0.26	1
TAC	mDC	ALDOA	-0.019	0.67	1
TAC	mDC	ALDOC	0.13	0.14	1
TAC	mDC	ALG1	-0.0083	0.88	1
TAC	mDC	ALG10	0.025	0.85	1
TAC	mDC	ALG10B	0.011	0.94	1
TAC	mDC	ALG11	0.034	0.61	1
TAC	mDC	ALG12	0.0028	0.96	1
TAC	mDC	ALG13	-0.052	0.4	1
TAC	mDC	ALG14	0.12	0.12	1
TAC	mDC	ALG1L2	0.11	0.48	1
TAC	mDC	ALG2	-0.0022	0.96	1
TAC	mDC	ALG3	0.029	0.5	1
TAC	mDC	ALG5	0.0042	0.94	1
TAC	mDC	ALG6	-0.041	0.48	1
TAC	mDC	ALG8	0.041	0.45	1
TAC	mDC	ALG9	0.056	0.44	1
TAC	mDC	ALKBH1	0.14	0.033	1
TAC	mDC	ALKBH2	0.16	0.082	1
TAC	mDC	ALKBH3	-0.033	0.57	1
TAC	mDC	ALKBH4	0.04	0.54	1
TAC	mDC	ALKBH5	-0.064	0.078	1
TAC	mDC	ALKBH6	-0.019	0.8	1
TAC	mDC	ALKBH7	-0.024	0.72	1
TAC	mDC	ALKBH8	0.049	0.57	1
TAC	mDC	ALMS1	-0.1	0.46	1
TAC	mDC	ALOX12	0.034	0.81	1
TAC	mDC	ALOX12-AS1	0.089	0.45	1
TAC	mDC	ALOX15	0.022	0.92	1
TAC	mDC	ALOX15B	0.32	0.27	1
TAC	mDC	ALOX5	-0.038	0.51	1
TAC	mDC	ALOX5AP	-0.12	0.35	1
TAC	mDC	ALPK1	0.0042	0.96	1
TAC	mDC	ALPK2	-0.17	0.62	1
TAC	mDC	ALS2	-0.11	0.28	1
TAC	mDC	ALS2CL	-0.16	0.33	1
TAC	mDC	ALS2CR12	0.14	0.58	1
TAC	mDC	ALYREF	0.0041	0.94	1
TAC	mDC	AMBRA1	0.017	0.86	1
TAC	mDC	AMD1	-0.062	0.077	1
TAC	mDC	AMDHD1	-0.045	0.83	1
TAC	mDC	AMDHD2	-0.1	0.39	1
TAC	mDC	AMFR	0.32	0.02	1
TAC	mDC	AMICA1	-0.049	0.31	1
TAC	mDC	AMIGO2	-0.024	0.84	1
TAC	mDC	AMIGO3	-0.17	0.26	1
TAC	mDC	AMMECR1	-0.19	0.021	1
TAC	mDC	AMMECR1L	-0.073	0.42	1
TAC	mDC	AMN1	-0.11	0.26	1
TAC	mDC	AMOT	0.0051	0.98	1
TAC	mDC	AMOTL1	0.021	0.88	1
TAC	mDC	AMOTL2	-0.43	0.25	1
TAC	mDC	AMPD2	-0.023	0.73	1
TAC	mDC	AMPD3	-0.028	0.65	1
TAC	mDC	AMT	0.041	0.68	1
TAC	mDC	AMY2B	0.074	0.55	1
TAC	mDC	AMZ2	0.1	0.02	1
TAC	mDC	AMZ2P1	0.034	0.72	1
TAC	mDC	ANAPC1	-0.073	0.4	1
TAC	mDC	ANAPC10	0.18	0.0012	1
TAC	mDC	ANAPC11	-0.0083	0.87	1
TAC	mDC	ANAPC13	0.017	0.77	1
TAC	mDC	ANAPC15	-0.065	0.53	1
TAC	mDC	ANAPC16	0.005	0.94	1
TAC	mDC	ANAPC2	0.26	0.08	1
TAC	mDC	ANAPC4	0.013	0.79	1
TAC	mDC	ANAPC5	0.0032	0.92	1
TAC	mDC	ANAPC7	-0.028	0.49	1
TAC	mDC	ANG	-0.19	0.28	1
TAC	mDC	ANGEL1	-0.087	0.19	1
TAC	mDC	ANGEL2	0.048	0.29	1
TAC	mDC	ANGPT1	-0.33	0.3	1
TAC	mDC	ANGPT2	0.19	0.32	1
TAC	mDC	ANK1	0.17	0.48	1
TAC	mDC	ANK3	-0.32	0.093	1
TAC	mDC	ANKAR	-0.021	0.86	1
TAC	mDC	ANKDD1A	0.053	0.62	1
TAC	mDC	ANKDD1B	0.17	0.42	1
TAC	mDC	ANKEF1	-0.00046	1	1
TAC	mDC	ANKFY1	-0.086	0.24	1
TAC	mDC	ANKH	-0.051	0.58	1
TAC	mDC	ANKHD1	0.18	0.05	1
TAC	mDC	ANKIB1	0.14	0.026	1
TAC	mDC	ANKLE1	-0.038	0.72	1
TAC	mDC	ANKLE2	0.012	0.76	1
TAC	mDC	ANKMY1	-0.046	0.62	1
TAC	mDC	ANKMY2	0.092	0.15	1
TAC	mDC	ANKRA2	0.071	0.2	1
TAC	mDC	ANKRD10	0.013	0.74	1
TAC	mDC	ANKRD11	0.034	0.37	1
TAC	mDC	ANKRD12	0.059	0.19	1
TAC	mDC	ANKRD13A	-0.085	0.055	1
TAC	mDC	ANKRD13C	-0.037	0.41	1
TAC	mDC	ANKRD13D	-0.046	0.6	1
TAC	mDC	ANKRD16	-0.068	0.36	1
TAC	mDC	ANKRD17	0.041	0.33	1
TAC	mDC	ANKRD19P	0.27	0.18	1
TAC	mDC	ANKRD20A4	0.35	0.39	1
TAC	mDC	ANKRD22	-0.13	0.73	1
TAC	mDC	ANKRD23	0.096	0.64	1
TAC	mDC	ANKRD24	-0.29	0.25	1
TAC	mDC	ANKRD26	0.067	0.41	1
TAC	mDC	ANKRD27	-0.014	0.78	1
TAC	mDC	ANKRD28	0.24	0.12	1
TAC	mDC	ANKRD36	0.22	0.069	1
TAC	mDC	ANKRD36B	0.17	0.12	1
TAC	mDC	ANKRD36BP1	-0.071	0.52	1
TAC	mDC	ANKRD36C	0.2	0.062	1
TAC	mDC	ANKRD37	-0.15	0.31	1
TAC	mDC	ANKRD39	0.01	0.91	1
TAC	mDC	ANKRD40	0.028	0.7	1
TAC	mDC	ANKRD42	-0.13	0.17	1
TAC	mDC	ANKRD44	-0.0008	0.98	1
TAC	mDC	ANKRD44-IT1	0.17	0.37	1
TAC	mDC	ANKRD45	0.63	0.3	1
TAC	mDC	ANKRD46	0.0043	0.94	1
TAC	mDC	ANKRD49	0.0074	0.91	1
TAC	mDC	ANKRD50	-0.088	0.46	1
TAC	mDC	ANKRD52	-0.044	0.59	1
TAC	mDC	ANKRD54	0.037	0.48	1
TAC	mDC	ANKRD55	-0.19	0.59	1
TAC	mDC	ANKRD6	0.15	0.27	1
TAC	mDC	ANKRD65	0.34	0.11	1
TAC	mDC	ANKRD9	-0.13	0.48	1
TAC	mDC	ANKS1A	0.031	0.77	1
TAC	mDC	ANKS3	0.0078	0.92	1
TAC	mDC	ANKS6	-0.14	0.33	1
TAC	mDC	ANKZF1	0.017	0.77	1
TAC	mDC	ANLN	0.36	0.33	1
TAC	mDC	ANO10	0.027	0.68	1
TAC	mDC	ANO5	0.45	0.023	1
TAC	mDC	ANO6	-0.056	0.25	1
TAC	mDC	ANO8	0.005	0.98	1
TAC	mDC	ANO9	0.61	0.017	1
TAC	mDC	ANP32A	0.015	0.89	1
TAC	mDC	ANP32A-IT1	0.13	0.43	1
TAC	mDC	ANP32B	0.01	0.84	1
TAC	mDC	ANP32E	-0.039	0.43	1
TAC	mDC	ANPEP	0.2	0.1	1
TAC	mDC	ANTXR2	-0.062	0.25	1
TAC	mDC	ANXA1	-0.0057	0.95	1
TAC	mDC	ANXA11	-0.015	0.75	1
TAC	mDC	ANXA2	0.051	0.39	1
TAC	mDC	ANXA2P2	-0.14	0.28	1
TAC	mDC	ANXA2R	0.11	0.31	1
TAC	mDC	ANXA4	0.092	0.1	1
TAC	mDC	ANXA5	0.017	0.7	1
TAC	mDC	ANXA6	-0.062	0.55	1
TAC	mDC	ANXA7	-0.026	0.43	1
TAC	mDC	ANXA9	0.14	0.31	1
TAC	mDC	AOAH	-0.065	0.33	1
TAC	mDC	AOC1	-0.57	0.19	1
TAC	mDC	AP1AR	-0.069	0.18	1
TAC	mDC	AP1B1	-0.072	0.14	1
TAC	mDC	AP1G1	-0.034	0.66	1
TAC	mDC	AP1G2	0.057	0.31	1
TAC	mDC	AP1M1	-0.0065	0.86	1
TAC	mDC	AP1S1	-0.063	0.69	1
TAC	mDC	AP1S2	-0.021	0.69	1
TAC	mDC	AP1S3	0.085	0.41	1
TAC	mDC	AP2A1	-0.074	0.25	1
TAC	mDC	AP2A2	0.014	0.81	1
TAC	mDC	AP2B1	-0.033	0.55	1
TAC	mDC	AP2M1	0.016	0.65	1
TAC	mDC	AP2S1	-0.012	0.84	1
TAC	mDC	AP3B1	0.023	0.53	1
TAC	mDC	AP3D1	-0.023	0.64	1
TAC	mDC	AP3M1	0.012	0.79	1
TAC	mDC	AP3M2	0.21	0.16	1
TAC	mDC	AP3S1	0.076	0.14	1
TAC	mDC	AP4B1	0.084	0.14	1
TAC	mDC	AP4B1-AS1	0.14	0.37	1
TAC	mDC	AP4E1	-0.13	0.2	1
TAC	mDC	AP4M1	-0.034	0.59	1
TAC	mDC	AP4S1	0.083	0.4	1
TAC	mDC	AP5B1	0.006	0.93	1
TAC	mDC	AP5M1	-0.029	0.5	1
TAC	mDC	AP5S1	-0.031	0.63	1
TAC	mDC	AP5Z1	-0.013	0.8	1
TAC	mDC	APAF1	-0.031	0.69	1
TAC	mDC	APBA1	0.26	0.25	1
TAC	mDC	APBA3	-0.067	0.29	1
TAC	mDC	APBB1	0.083	0.64	1
TAC	mDC	APBB1IP	0.02	0.68	1
TAC	mDC	APBB3	0.08	0.29	1
TAC	mDC	APC	-0.012	0.84	1
TAC	mDC	APC2	-0.15	0.49	1
TAC	mDC	APCDD1	-0.21	0.59	1
TAC	mDC	APEH	-0.0017	0.97	1
TAC	mDC	APEX1	-0.014	0.76	1
TAC	mDC	APEX2	0.041	0.36	1
TAC	mDC	APH1A	-0.066	0.57	1
TAC	mDC	APH1B	-0.013	0.88	1
TAC	mDC	API5	-0.017	0.67	1
TAC	mDC	APIP	0.094	0.14	1
TAC	mDC	APLF	-0.18	0.072	1
TAC	mDC	APLP2	-0.048	0.41	1
TAC	mDC	APMAP	-0.061	0.17	1
TAC	mDC	APOA1BP	0.019	0.69	1
TAC	mDC	APOBEC2	0.015	0.94	1
TAC	mDC	APOBEC3A	0.42	0.4	1
TAC	mDC	APOBEC3C	-0.028	0.62	1
TAC	mDC	APOBEC3D	-0.079	0.68	1
TAC	mDC	APOBEC3F	-0.089	0.25	1
TAC	mDC	APOBEC3G	0.0097	0.9	1
TAC	mDC	APOBEC3H	-0.29	0.45	1
TAC	mDC	APOBR	0.035	0.66	1
TAC	mDC	APOC1	0.11	0.56	1
TAC	mDC	APOL1	0.15	0.19	1
TAC	mDC	APOL2	-0.0076	0.93	1
TAC	mDC	APOL3	0.012	0.86	1
TAC	mDC	APOL4	-0.26	0.29	1
TAC	mDC	APOL6	-0.089	0.44	1
TAC	mDC	APOLD1	-0.14	0.47	1
TAC	mDC	APOM	0.1	0.5	1
TAC	mDC	APOO	0.051	0.48	1
TAC	mDC	APOOL	-0.011	0.86	1
TAC	mDC	APOPT1	0.017	0.74	1
TAC	mDC	APP	-0.051	0.82	1
TAC	mDC	APPBP2	0.084	0.059	1
TAC	mDC	APPL1	-0.035	0.41	1
TAC	mDC	APPL2	-0.077	0.21	1
TAC	mDC	APRT	0.0032	0.95	1
TAC	mDC	APTR	0.14	0.22	1
TAC	mDC	APTX	-0.003	0.94	1
TAC	mDC	AQP11	0.34	0.038	1
TAC	mDC	AQR	-0.068	0.23	1
TAC	mDC	ARAF	0.0046	0.89	1
TAC	mDC	ARAP1	-0.19	0.032	1
TAC	mDC	ARAP2	-0.052	0.48	1
TAC	mDC	ARAP3	-0.085	0.72	1
TAC	mDC	ARCN1	0.011	0.79	1
TAC	mDC	AREG	0.27	0.56	1
TAC	mDC	AREL1	-0.016	0.82	1
TAC	mDC	ARF1	-0.02	0.56	1
TAC	mDC	ARF3	-0.019	0.71	1
TAC	mDC	ARF4	0.03	0.49	1
TAC	mDC	ARF5	0.023	0.61	1
TAC	mDC	ARF6	-0.0036	0.93	1
TAC	mDC	ARFGAP1	-0.022	0.73	1
TAC	mDC	ARFGAP2	0.023	0.45	1
TAC	mDC	ARFGAP3	0.039	0.5	1
TAC	mDC	ARFGEF1	-0.044	0.5	1
TAC	mDC	ARFGEF2	-0.06	0.47	1
TAC	mDC	ARFIP1	0.11	0.17	1
TAC	mDC	ARFIP2	0.038	0.35	1
TAC	mDC	ARFRP1	0.007	0.89	1
TAC	mDC	ARG2	0.0024	0.97	1
TAC	mDC	ARGFXP2	0.14	0.64	1
TAC	mDC	ARGLU1	0.021	0.69	1
TAC	mDC	ARHGAP1	0.0098	0.8	1
TAC	mDC	ARHGAP10	0.11	0.24	1
TAC	mDC	ARHGAP11A	-0.059	0.65	1
TAC	mDC	ARHGAP11B	0.11	0.54	1
TAC	mDC	ARHGAP12	-0.055	0.64	1
TAC	mDC	ARHGAP15	0.039	0.39	1
TAC	mDC	ARHGAP17	-0.035	0.7	1
TAC	mDC	ARHGAP18	0.086	0.32	1
TAC	mDC	ARHGAP19	-0.13	0.14	1
TAC	mDC	ARHGAP20	0.32	0.49	1
TAC	mDC	ARHGAP21	-0.099	0.23	1
TAC	mDC	ARHGAP22	-0.18	0.19	1
TAC	mDC	ARHGAP24	-0.15	0.37	1
TAC	mDC	ARHGAP25	-0.031	0.56	1
TAC	mDC	ARHGAP26	-0.032	0.53	1
TAC	mDC	ARHGAP27	-0.018	0.73	1
TAC	mDC	ARHGAP30	-0.066	0.13	1
TAC	mDC	ARHGAP31	-0.051	0.46	1
TAC	mDC	ARHGAP32	-0.079	0.45	1
TAC	mDC	ARHGAP35	-0.067	0.53	1
TAC	mDC	ARHGAP4	-0.027	0.59	1
TAC	mDC	ARHGAP42	0.24	0.27	1
TAC	mDC	ARHGAP5	-0.0044	0.94	1
TAC	mDC	ARHGAP5-AS1	0.32	0.037	1
TAC	mDC	ARHGAP9	-0.013	0.79	1
TAC	mDC	ARHGDIA	-0.0079	0.92	1
TAC	mDC	ARHGDIB	0.029	0.44	1
TAC	mDC	ARHGEF1	-0.054	0.21	1
TAC	mDC	ARHGEF10	-0.37	0.21	1
TAC	mDC	ARHGEF10L	-0.14	0.21	1
TAC	mDC	ARHGEF11	-0.06	0.58	1
TAC	mDC	ARHGEF12	0.12	0.47	1
TAC	mDC	ARHGEF17	-0.11	0.43	1
TAC	mDC	ARHGEF18	0.0087	0.93	1
TAC	mDC	ARHGEF19	0.22	0.044	1
TAC	mDC	ARHGEF2	-0.019	0.73	1
TAC	mDC	ARHGEF26	0.3	0.2	1
TAC	mDC	ARHGEF3	-0.025	0.81	1
TAC	mDC	ARHGEF39	-0.17	0.17	1
TAC	mDC	ARHGEF40	-0.016	0.88	1
TAC	mDC	ARHGEF6	-0.053	0.36	1
TAC	mDC	ARHGEF7	0.1	0.09	1
TAC	mDC	ARHGEF9	-0.031	0.75	1
TAC	mDC	ARID1A	-0.018	0.76	1
TAC	mDC	ARID1B	-0.0066	0.92	1
TAC	mDC	ARID2	-0.0091	0.9	1
TAC	mDC	ARID3A	0.015	0.89	1
TAC	mDC	ARID3B	0.042	0.43	1
TAC	mDC	ARID4A	0.084	0.091	1
TAC	mDC	ARID4B	0.028	0.5	1
TAC	mDC	ARID5A	-0.063	0.31	1
TAC	mDC	ARID5B	-0.12	0.25	1
TAC	mDC	ARIH1	-0.0073	0.89	1
TAC	mDC	ARIH2	0.024	0.53	1
TAC	mDC	ARIH2OS	0.11	0.35	1
TAC	mDC	ARL1	0.039	0.39	1
TAC	mDC	ARL10	-0.37	0.21	1
TAC	mDC	ARL11	0.068	0.27	1
TAC	mDC	ARL13B	0.029	0.74	1
TAC	mDC	ARL14EP	0.071	0.24	1
TAC	mDC	ARL15	-0.057	0.45	1
TAC	mDC	ARL16	0.048	0.42	1
TAC	mDC	ARL17A	0.1	0.5	1
TAC	mDC	ARL2	-0.023	0.73	1
TAC	mDC	ARL2BP	-0.026	0.5	1
TAC	mDC	ARL3	-0.1	0.18	1
TAC	mDC	ARL4A	-0.19	0.18	1
TAC	mDC	ARL4C	-0.14	0.3	1
TAC	mDC	ARL4D	-0.13	0.33	1
TAC	mDC	ARL5A	0.042	0.36	1
TAC	mDC	ARL5B	-0.066	0.56	1
TAC	mDC	ARL6	-0.051	0.77	1
TAC	mDC	ARL6IP1	-0.075	0.11	1
TAC	mDC	ARL6IP4	0.0013	0.98	1
TAC	mDC	ARL6IP5	0.015	0.74	1
TAC	mDC	ARL6IP6	0.014	0.79	1
TAC	mDC	ARL8A	-0.049	0.52	1
TAC	mDC	ARL8B	-0.008	0.86	1
TAC	mDC	ARMC1	-0.061	0.13	1
TAC	mDC	ARMC10	0.0033	0.94	1
TAC	mDC	ARMC2	0.1	0.47	1
TAC	mDC	ARMC5	-0.054	0.44	1
TAC	mDC	ARMC6	0.011	0.79	1
TAC	mDC	ARMC7	-0.067	0.62	1
TAC	mDC	ARMC8	-0.012	0.74	1
TAC	mDC	ARMC9	0.14	0.68	1
TAC	mDC	ARMCX1	-0.0023	0.98	1
TAC	mDC	ARMCX2	0.13	0.64	1
TAC	mDC	ARMCX3	0.039	0.36	1
TAC	mDC	ARMCX4	0.19	0.26	1
TAC	mDC	ARMCX5	0.0047	0.95	1
TAC	mDC	ARMCX5-GPRASP2	-0.22	0.18	1
TAC	mDC	ARMCX6	-0.04	0.44	1
TAC	mDC	ARMT1	-0.053	0.36	1
TAC	mDC	ARNT	-0.072	0.23	1
TAC	mDC	ARNTL	-0.027	0.7	1
TAC	mDC	ARNTL2	0.075	0.58	1
TAC	mDC	ARPC1A	-0.038	0.36	1
TAC	mDC	ARPC1B	-0.044	0.4	1
TAC	mDC	ARPC2	0.041	0.29	1
TAC	mDC	ARPC3	0.0069	0.83	1
TAC	mDC	ARPC4	0.018	0.76	1
TAC	mDC	ARPC5	-0.024	0.61	1
TAC	mDC	ARPC5L	0.044	0.41	1
TAC	mDC	ARPIN	-0.2	0.2	1
TAC	mDC	ARPP19	-0.021	0.66	1
TAC	mDC	ARRB1	-0.061	0.19	1
TAC	mDC	ARRB2	0.041	0.59	1
TAC	mDC	ARRDC1	0.012	0.81	1
TAC	mDC	ARRDC1-AS1	0.054	0.49	1
TAC	mDC	ARRDC2	-0.054	0.24	1
TAC	mDC	ARRDC3	0.11	0.41	1
TAC	mDC	ARRDC3-AS1	0.032	0.83	1
TAC	mDC	ARRDC4	-0.15	0.23	1
TAC	mDC	ARRDC5	-0.054	0.73	1
TAC	mDC	ARSA	-0.028	0.73	1
TAC	mDC	ARSB	-0.051	0.38	1
TAC	mDC	ARSD	0.049	0.54	1
TAC	mDC	ARSG	-0.0013	0.99	1
TAC	mDC	ARSK	-0.097	0.55	1
TAC	mDC	ARV1	-0.014	0.82	1
TAC	mDC	ARVCF	0.21	0.23	1
TAC	mDC	ASAH1	-0.032	0.55	1
TAC	mDC	ASAP1	0.026	0.72	1
TAC	mDC	ASAP1-IT2	0.14	0.53	1
TAC	mDC	ASAP2	-0.018	0.9	1
TAC	mDC	ASB1	0.022	0.78	1
TAC	mDC	ASB13	0.048	0.45	1
TAC	mDC	ASB14	-0.046	0.77	1
TAC	mDC	ASB16-AS1	-0.039	0.69	1
TAC	mDC	ASB2	0.062	0.76	1
TAC	mDC	ASB3	-0.14	0.4	1
TAC	mDC	ASB6	-0.057	0.16	1
TAC	mDC	ASB7	-0.052	0.33	1
TAC	mDC	ASB8	0.06	0.16	1
TAC	mDC	ASB9	-0.22	0.37	1
TAC	mDC	ASCC1	0.11	0.34	1
TAC	mDC	ASCC2	-0.024	0.52	1
TAC	mDC	ASCC3	0.018	0.8	1
TAC	mDC	ASCL2	-0.11	0.32	1
TAC	mDC	ASCL4	-0.19	0.3	1
TAC	mDC	ASF1A	0.00047	0.99	1
TAC	mDC	ASF1B	0.38	0.16	1
TAC	mDC	ASGR1	-0.075	0.55	1
TAC	mDC	ASGR2	0.029	0.78	1
TAC	mDC	ASH1L	0.051	0.47	1
TAC	mDC	ASH1L-AS1	0.18	0.14	1
TAC	mDC	ASH2L	0.018	0.63	1
TAC	mDC	ASL	-0.0052	0.92	1
TAC	mDC	ASNA1	0.017	0.71	1
TAC	mDC	ASNS	0.0034	0.98	1
TAC	mDC	ASNSD1	0.0031	0.93	1
TAC	mDC	ASPH	0.0075	0.92	1
TAC	mDC	ASPHD2	-0.087	0.17	1
TAC	mDC	ASPM	0.37	0.25	1
TAC	mDC	ASPSCR1	0.024	0.62	1
TAC	mDC	ASRGL1	0.1	0.44	1
TAC	mDC	ASTE1	0.019	0.75	1
TAC	mDC	ASUN	0.037	0.5	1
TAC	mDC	ASXL1	0.088	0.17	1
TAC	mDC	ASXL2	-0.0021	0.98	1
TAC	mDC	ATAD1	-0.031	0.53	1
TAC	mDC	ATAD2	-0.00013	1	1
TAC	mDC	ATAD2B	-0.044	0.41	1
TAC	mDC	ATAD3A	-0.0024	0.97	1
TAC	mDC	ATAD3B	0.044	0.54	1
TAC	mDC	ATAD5	0.11	0.34	1
TAC	mDC	ATAT1	0.025	0.83	1
TAC	mDC	ATE1	-0.06	0.24	1
TAC	mDC	ATF1	0.0064	0.9	1
TAC	mDC	ATF2	-0.034	0.45	1
TAC	mDC	ATF3	-0.23	0.35	1
TAC	mDC	ATF4	0.058	0.27	1
TAC	mDC	ATF5	0.0083	0.93	1
TAC	mDC	ATF6	-0.023	0.55	1
TAC	mDC	ATF6B	0.028	0.73	1
TAC	mDC	ATF7	0.075	0.2	1
TAC	mDC	ATF7IP	-0.017	0.77	1
TAC	mDC	ATF7IP2	0.13	0.14	1
TAC	mDC	ATG10	0.11	0.078	1
TAC	mDC	ATG101	-0.036	0.46	1
TAC	mDC	ATG12	0.063	0.15	1
TAC	mDC	ATG13	-0.027	0.44	1
TAC	mDC	ATG14	-0.065	0.34	1
TAC	mDC	ATG16L1	0.13	0.02	1
TAC	mDC	ATG16L2	-0.083	0.15	1
TAC	mDC	ATG2A	0.014	0.89	1
TAC	mDC	ATG2B	-0.04	0.67	1
TAC	mDC	ATG3	-0.00081	0.98	1
TAC	mDC	ATG4A	0.0073	0.89	1
TAC	mDC	ATG4B	-0.015	0.68	1
TAC	mDC	ATG4C	-0.071	0.12	1
TAC	mDC	ATG4D	-0.026	0.71	1
TAC	mDC	ATG5	-0.012	0.77	1
TAC	mDC	ATG7	-0.03	0.6	1
TAC	mDC	ATG9A	-0.14	0.0086	1
TAC	mDC	ATG9B	0.19	0.4	1
TAC	mDC	ATHL1	-0.15	0.29	1
TAC	mDC	ATIC	0.073	0.18	1
TAC	mDC	ATL1	0.089	0.51	1
TAC	mDC	ATL2	-0.05	0.48	1
TAC	mDC	ATL3	-0.044	0.52	1
TAC	mDC	ATM	-0.045	0.65	1
TAC	mDC	ATMIN	-0.064	0.12	1
TAC	mDC	ATN1	0.17	0.37	1
TAC	mDC	ATOX1	-0.01	0.86	1
TAC	mDC	ATP10A	-0.041	0.7	1
TAC	mDC	ATP10D	-0.13	0.079	1
TAC	mDC	ATP11A	-0.2	0.0098	1
TAC	mDC	ATP11B	-0.022	0.7	1
TAC	mDC	ATP11C	-0.028	0.72	1
TAC	mDC	ATP13A1	0.063	0.34	1
TAC	mDC	ATP13A2	-0.14	0.086	1
TAC	mDC	ATP13A3	0.011	0.92	1
TAC	mDC	ATP1A1	0.053	0.45	1
TAC	mDC	ATP1A1-AS1	0.26	0.074	1
TAC	mDC	ATP1A2	-0.34	0.17	1
TAC	mDC	ATP1A4	-0.38	0.42	1
TAC	mDC	ATP1B1	-0.052	0.65	1
TAC	mDC	ATP1B3	-0.028	0.61	1
TAC	mDC	ATP2A2	0.12	0.097	1
TAC	mDC	ATP2A3	-0.044	0.61	1
TAC	mDC	ATP2B1	-0.017	0.84	1
TAC	mDC	ATP2B4	-0.097	0.32	1
TAC	mDC	ATP2C1	0.0058	0.91	1
TAC	mDC	ATP5A1	0.0069	0.83	1
TAC	mDC	ATP5B	0.0029	0.92	1
TAC	mDC	ATP5C1	0.059	0.12	1
TAC	mDC	ATP5D	-0.027	0.69	1
TAC	mDC	ATP5E	0.04	0.74	1
TAC	mDC	ATP5F1	0.0062	0.85	1
TAC	mDC	ATP5G1	0.043	0.32	1
TAC	mDC	ATP5G2	-0.015	0.77	1
TAC	mDC	ATP5G3	-0.0084	0.84	1
TAC	mDC	ATP5H	0.043	0.35	1
TAC	mDC	ATP5I	0.033	0.63	1
TAC	mDC	ATP5J	0.021	0.69	1
TAC	mDC	ATP5J2	-0.021	0.79	1
TAC	mDC	ATP5L	-0.016	0.72	1
TAC	mDC	ATP5O	0.051	0.18	1
TAC	mDC	ATP5S	0.035	0.68	1
TAC	mDC	ATP5SL	0.029	0.51	1
TAC	mDC	ATP6AP1	-0.013	0.79	1
TAC	mDC	ATP6AP1L	0.047	0.82	1
TAC	mDC	ATP6AP2	-0.047	0.29	1
TAC	mDC	ATP6V0A1	-0.14	0.15	1
TAC	mDC	ATP6V0A2	0.068	0.26	1
TAC	mDC	ATP6V0B	0.00089	0.98	1
TAC	mDC	ATP6V0C	-0.018	0.82	1
TAC	mDC	ATP6V0D1	-0.039	0.35	1
TAC	mDC	ATP6V0E1	0.043	0.3	1
TAC	mDC	ATP6V0E2	0.01	0.91	1
TAC	mDC	ATP6V1A	-0.049	0.42	1
TAC	mDC	ATP6V1B2	-0.014	0.81	1
TAC	mDC	ATP6V1C1	-0.046	0.31	1
TAC	mDC	ATP6V1D	0.039	0.44	1
TAC	mDC	ATP6V1E1	-0.0036	0.93	1
TAC	mDC	ATP6V1E2	0.041	0.76	1
TAC	mDC	ATP6V1F	0.034	0.52	1
TAC	mDC	ATP6V1G1	0.058	0.2	1
TAC	mDC	ATP6V1H	-0.017	0.67	1
TAC	mDC	ATP7A	-0.027	0.77	1
TAC	mDC	ATP8A1	-0.081	0.35	1
TAC	mDC	ATP8B1	0.046	0.72	1
TAC	mDC	ATP8B2	0.064	0.72	1
TAC	mDC	ATP8B3	0.016	0.91	1
TAC	mDC	ATP8B4	-0.058	0.41	1
TAC	mDC	ATP9B	0.0096	0.88	1
TAC	mDC	ATPAF1	-0.035	0.5	1
TAC	mDC	ATPAF2	0.044	0.39	1
TAC	mDC	ATPIF1	-0.014	0.78	1
TAC	mDC	ATR	0.018	0.8	1
TAC	mDC	ATRAID	0.029	0.41	1
TAC	mDC	ATRIP	-0.066	0.37	1
TAC	mDC	ATRN	-0.1	0.35	1
TAC	mDC	ATRX	0.052	0.2	1
TAC	mDC	ATXN1	0.11	0.42	1
TAC	mDC	ATXN10	0.02	0.55	1
TAC	mDC	ATXN1L	-0.061	0.59	1
TAC	mDC	ATXN2	-0.065	0.22	1
TAC	mDC	ATXN2L	-0.053	0.44	1
TAC	mDC	ATXN3	0.065	0.16	1
TAC	mDC	ATXN7	0.012	0.87	1
TAC	mDC	ATXN7L1	-0.028	0.7	1
TAC	mDC	ATXN7L2	0.057	0.51	1
TAC	mDC	ATXN7L3	0.016	0.88	1
TAC	mDC	ATXN7L3B	-0.018	0.73	1
TAC	mDC	AUH	-0.015	0.81	1
TAC	mDC	AUNIP	-0.03	0.89	1
TAC	mDC	AUP1	0.043	0.2	1
TAC	mDC	AURKA	-0.16	0.25	1
TAC	mDC	AURKAIP1	-0.03	0.58	1
TAC	mDC	AURKB	0.36	0.3	1
TAC	mDC	AUTS2	0.093	0.44	1
TAC	mDC	AVEN	0.093	0.24	1
TAC	mDC	AVIL	-0.19	0.18	1
TAC	mDC	AVL9	0.047	0.48	1
TAC	mDC	AVPI1	0.034	0.84	1
TAC	mDC	AXIN1	-0.072	0.35	1
TAC	mDC	AXL	-0.093	0.73	1
TAC	mDC	AZI2	0.045	0.52	1
TAC	mDC	AZIN1	0.011	0.84	1
TAC	mDC	AZIN1-AS1	-0.018	0.92	1
TAC	mDC	B2M	0.0048	0.94	1
TAC	mDC	B3GALNT1	-8.60E-05	1	1
TAC	mDC	B3GALNT2	-0.1	0.24	1
TAC	mDC	B3GALT4	-0.028	0.69	1
TAC	mDC	B3GALT6	-0.062	0.34	1
TAC	mDC	B3GAT3	-0.037	0.51	1
TAC	mDC	B3GLCT	-0.053	0.7	1
TAC	mDC	B3GNT2	-0.011	0.88	1
TAC	mDC	B3GNT5	0.017	0.94	1
TAC	mDC	B3GNT7	-0.075	0.69	1
TAC	mDC	B3GNT8	-0.17	0.26	1
TAC	mDC	B3GNT9	0.098	0.62	1
TAC	mDC	B3GNTL1	0.033	0.71	1
TAC	mDC	B4GALT1	0.0049	0.98	1
TAC	mDC	B4GALT2	0.32	0.19	1
TAC	mDC	B4GALT3	0.018	0.65	1
TAC	mDC	B4GALT4	0.099	0.28	1
TAC	mDC	B4GALT5	0.11	0.33	1
TAC	mDC	B4GALT6	0.094	0.59	1
TAC	mDC	B4GALT7	-0.038	0.57	1
TAC	mDC	B4GAT1	-0.1	0.38	1
TAC	mDC	B9D2	-0.036	0.7	1
TAC	mDC	BABAM1	-0.026	0.48	1
TAC	mDC	BACE1	0.034	0.79	1
TAC	mDC	BACH1	-0.048	0.51	1
TAC	mDC	BACH2	-0.068	0.62	1
TAC	mDC	BAD	-0.036	0.6	1
TAC	mDC	BAG1	0.057	0.22	1
TAC	mDC	BAG2	0.022	0.83	1
TAC	mDC	BAG3	-0.21	0.039	1
TAC	mDC	BAG4	0.042	0.36	1
TAC	mDC	BAG5	-0.036	0.4	1
TAC	mDC	BAG6	0.018	0.74	1
TAC	mDC	BAHCC1	0.23	0.15	1
TAC	mDC	BAHD1	-0.1	0.3	1
TAC	mDC	BAIAP2	-0.077	0.58	1
TAC	mDC	BAIAP2-AS1	-0.27	0.032	1
TAC	mDC	BAIAP2L1	-0.036	0.86	1
TAC	mDC	BAK1	-0.069	0.21	1
TAC	mDC	BANF1	0.016	0.75	1
TAC	mDC	BANK1	-0.1	0.2	1
TAC	mDC	BANP	-0.031	0.66	1
TAC	mDC	BAP1	0.033	0.52	1
TAC	mDC	BARD1	0.044	0.61	1
TAC	mDC	BASP1	0.0019	0.98	1
TAC	mDC	BATF	-0.039	0.63	1
TAC	mDC	BATF2	-0.035	0.88	1
TAC	mDC	BATF3	0.12	0.37	1
TAC	mDC	BAX	-0.1	0.42	1
TAC	mDC	BAZ1A	0.05	0.31	1
TAC	mDC	BAZ1B	-0.014	0.71	1
TAC	mDC	BAZ2A	-0.11	0.2	1
TAC	mDC	BAZ2B	0.0044	0.94	1
TAC	mDC	BBC3	0.017	0.92	1
TAC	mDC	BBIP1	0.025	0.74	1
TAC	mDC	BBS1	-0.092	0.3	1
TAC	mDC	BBS10	-0.029	0.8	1
TAC	mDC	BBS12	-0.13	0.49	1
TAC	mDC	BBS2	-0.0038	0.96	1
TAC	mDC	BBS4	0.11	0.18	1
TAC	mDC	BBS5	0.021	0.92	1
TAC	mDC	BBS7	-0.038	0.63	1
TAC	mDC	BBS9	-0.046	0.59	1
TAC	mDC	BBX	0.0003	0.99	1
TAC	mDC	BCAP29	-0.038	0.45	1
TAC	mDC	BCAP31	-0.016	0.72	1
TAC	mDC	BCAR3	-0.044	0.73	1
TAC	mDC	BCAS2	-0.032	0.54	1
TAC	mDC	BCAS3	-0.043	0.51	1
TAC	mDC	BCAT1	-0.021	0.88	1
TAC	mDC	BCAT2	-0.027	0.67	1
TAC	mDC	BCCIP	0.07	0.079	1
TAC	mDC	BCDIN3D	0.1	0.33	1
TAC	mDC	BCKDHA	0.023	0.63	1
TAC	mDC	BCKDHB	0.032	0.66	1
TAC	mDC	BCKDK	-0.06	0.15	1
TAC	mDC	BCL10	-0.011	0.89	1
TAC	mDC	BCL11A	-0.14	0.11	1
TAC	mDC	BCL2	-0.15	0.21	1
TAC	mDC	BCL2A1	0.017	0.93	1
TAC	mDC	BCL2L1	-0.024	0.72	1
TAC	mDC	BCL2L11	0.23	0.084	1
TAC	mDC	BCL2L12	0.066	0.53	1
TAC	mDC	BCL2L13	-0.1	0.014	1
TAC	mDC	BCL2L14	0.27	0.41	1
TAC	mDC	BCL2L2	-0.19	0.26	1
TAC	mDC	BCL3	-0.024	0.84	1
TAC	mDC	BCL6	-0.094	0.41	1
TAC	mDC	BCL7A	0.078	0.43	1
TAC	mDC	BCL7B	0.018	0.69	1
TAC	mDC	BCL7C	-0.047	0.52	1
TAC	mDC	BCL9	-0.33	0.11	1
TAC	mDC	BCL9L	-0.098	0.5	1
TAC	mDC	BCLAF1	0.026	0.47	1
TAC	mDC	BCO2	0.052	0.73	1
TAC	mDC	BCOR	-0.075	0.31	1
TAC	mDC	BCORL1	-0.18	0.16	1
TAC	mDC	BCR	0.046	0.46	1
TAC	mDC	BCS1L	0.089	0.088	1
TAC	mDC	BDH1	0.007	0.95	1
TAC	mDC	BDH2	0.09	0.34	1
TAC	mDC	BDP1	0.043	0.37	1
TAC	mDC	BECN1	-0.0096	0.8	1
TAC	mDC	BEND3	0.11	0.56	1
TAC	mDC	BEND3P3	-0.068	0.75	1
TAC	mDC	BEND5	0.1	0.43	1
TAC	mDC	BEND6	0.22	0.083	1
TAC	mDC	BEST1	-0.024	0.8	1
TAC	mDC	BET1	0.009	0.87	1
TAC	mDC	BET1L	-0.087	0.29	1
TAC	mDC	BEX2	0.3	0.23	1
TAC	mDC	BEX4	0.02	0.76	1
TAC	mDC	BFAR	0.0056	0.9	1
TAC	mDC	BHLHB9	0.16	0.61	1
TAC	mDC	BHLHE40	-0.18	0.13	1
TAC	mDC	BHLHE40-AS1	-0.12	0.65	1
TAC	mDC	BICC1	0.17	0.58	1
TAC	mDC	BICD1	0.11	0.12	1
TAC	mDC	BICD2	-0.042	0.31	1
TAC	mDC	BID	0.0092	0.85	1
TAC	mDC	BIK	0.29	0.1	1
TAC	mDC	BIN1	0.018	0.86	1
TAC	mDC	BIN2	0.024	0.68	1
TAC	mDC	BIN3	0.073	0.079	1
TAC	mDC	BIRC2	-0.0021	0.96	1
TAC	mDC	BIRC3	0.24	0.12	1
TAC	mDC	BIRC5	0.019	0.95	1
TAC	mDC	BIRC6	-0.0018	0.98	1
TAC	mDC	BIRC6-AS2	0.073	0.77	1
TAC	mDC	BISPR	0.049	0.6	1
TAC	mDC	BIVM	-0.0076	0.93	1
TAC	mDC	BLCAP	-0.011	0.75	1
TAC	mDC	BLM	0.19	0.14	1
TAC	mDC	BLMH	-0.013	0.84	1
TAC	mDC	BLNK	0.076	0.33	1
TAC	mDC	BLOC1S1	0.023	0.82	1
TAC	mDC	BLOC1S2	-0.0025	0.96	1
TAC	mDC	BLOC1S3	0.00055	0.99	1
TAC	mDC	BLOC1S4	0.00067	0.99	1
TAC	mDC	BLOC1S6	-0.0075	0.85	1
TAC	mDC	BLVRA	0.031	0.81	1
TAC	mDC	BLVRB	-0.016	0.79	1
TAC	mDC	BLZF1	0.091	0.22	1
TAC	mDC	BMF	-0.11	0.31	1
TAC	mDC	BMP1	0.19	0.32	1
TAC	mDC	BMP2K	-0.051	0.49	1
TAC	mDC	BMP8A	0.039	0.84	1
TAC	mDC	BMPR1A	-0.098	0.69	1
TAC	mDC	BMPR2	-0.03	0.71	1
TAC	mDC	BMS1	0.026	0.48	1
TAC	mDC	BMS1P20	0.027	0.75	1
TAC	mDC	BMS1P4	0.1	0.32	1
TAC	mDC	BMS1P5	0.19	0.27	1
TAC	mDC	BMS1P6	0.025	0.89	1
TAC	mDC	BNIP1	0.076	0.16	1
TAC	mDC	BNIP2	-0.015	0.7	1
TAC	mDC	BNIP3	-0.073	0.53	1
TAC	mDC	BNIP3L	-0.048	0.28	1
TAC	mDC	BOD1	-0.073	0.22	1
TAC	mDC	BOD1L1	0.015	0.7	1
TAC	mDC	BOLA1	-0.023	0.8	1
TAC	mDC	BOLA3	0.094	0.26	1
TAC	mDC	BOLA3-AS1	-0.15	0.46	1
TAC	mDC	BOP1	-0.044	0.46	1
TAC	mDC	BORA	-0.065	0.37	1
TAC	mDC	BPGM	-0.035	0.63	1
TAC	mDC	BPHL	0.15	0.13	1
TAC	mDC	BPNT1	-0.043	0.47	1
TAC	mDC	BPTF	0.077	0.17	1
TAC	mDC	BRAF	-0.032	0.64	1
TAC	mDC	BRAP	0.047	0.22	1
TAC	mDC	BRAT1	-0.0016	0.98	1
TAC	mDC	BRCA1	0.13	0.29	1
TAC	mDC	BRCA2	0.22	0.082	1
TAC	mDC	BRCC3	-0.004	0.92	1
TAC	mDC	BRD1	-0.031	0.56	1
TAC	mDC	BRD2	-0.043	0.31	1
TAC	mDC	BRD3	-0.071	0.11	1
TAC	mDC	BRD4	0.053	0.27	1
TAC	mDC	BRD7	-0.017	0.68	1
TAC	mDC	BRD8	-0.02	0.66	1
TAC	mDC	BRD9	-0.061	0.17	1
TAC	mDC	BRE	-0.00037	0.99	1
TAC	mDC	BRE-AS1	-0.25	0.42	1
TAC	mDC	BRF1	-0.06	0.36	1
TAC	mDC	BRF2	-0.089	0.25	1
TAC	mDC	BRI3	-0.1	0.19	1
TAC	mDC	BRI3BP	-0.14	0.054	1
TAC	mDC	BRIP1	-0.2	0.33	1
TAC	mDC	BRIX1	0.016	0.72	1
TAC	mDC	BRK1	-0.0058	0.86	1
TAC	mDC	BRMS1	0.0095	0.81	1
TAC	mDC	BRMS1L	0.18	0.053	1
TAC	mDC	BROX	0.057	0.55	1
TAC	mDC	BRPF1	-0.061	0.37	1
TAC	mDC	BRPF3	-0.039	0.74	1
TAC	mDC	BRWD1	-0.012	0.8	1
TAC	mDC	BRWD3	-0.017	0.87	1
TAC	mDC	BSCL2	-0.23	0.26	1
TAC	mDC	BSDC1	0.016	0.65	1
TAC	mDC	BSG	-0.011	0.81	1
TAC	mDC	BST1	-0.0059	0.97	1
TAC	mDC	BST2	0.063	0.6	1
TAC	mDC	BTAF1	0.025	0.71	1
TAC	mDC	BTBD1	0.015	0.73	1
TAC	mDC	BTBD10	-0.053	0.28	1
TAC	mDC	BTBD11	0.0098	0.95	1
TAC	mDC	BTBD18	-0.13	0.68	1
TAC	mDC	BTBD19	0.26	0.23	1
TAC	mDC	BTBD2	-0.069	0.36	1
TAC	mDC	BTBD3	-0.075	0.4	1
TAC	mDC	BTBD6	-0.053	0.5	1
TAC	mDC	BTBD7	0.03	0.64	1
TAC	mDC	BTBD9	0.12	0.28	1
TAC	mDC	BTD	-0.13	0.11	1
TAC	mDC	BTF3	0.025	0.51	1
TAC	mDC	BTF3L4	0.012	0.72	1
TAC	mDC	BTG1	0.0028	0.97	1
TAC	mDC	BTG2	-0.22	0.089	1
TAC	mDC	BTG3	0.19	0.15	1
TAC	mDC	BTK	-0.02	0.66	1
TAC	mDC	BTLA	0.39	0.072	1
TAC	mDC	BTN2A1	0.049	0.33	1
TAC	mDC	BTN2A2	-0.015	0.79	1
TAC	mDC	BTN2A3P	-0.064	0.61	1
TAC	mDC	BTN3A1	-0.12	0.064	1
TAC	mDC	BTN3A2	-0.013	0.91	1
TAC	mDC	BTN3A3	-0.18	0.0099	1
TAC	mDC	BTRC	0.068	0.34	1
TAC	mDC	BUB1	0.29	0.3	1
TAC	mDC	BUB1B	0.076	0.82	1
TAC	mDC	BUB3	0.038	0.3	1
TAC	mDC	BUD13	-0.024	0.62	1
TAC	mDC	BUD31	0.08	0.15	1
TAC	mDC	BYSL	-0.053	0.49	1
TAC	mDC	BZRAP1	0.11	0.48	1
TAC	mDC	BZRAP1-AS1	0.0036	0.97	1
TAC	mDC	BZW1	0.0079	0.85	1
TAC	mDC	BZW2	0.026	0.53	1
TAC	mDC	C10orf105	0.45	0.061	1
TAC	mDC	C10orf11	-0.012	0.89	1
TAC	mDC	C10orf12	-0.13	0.15	1
TAC	mDC	C10orf128	-0.049	0.72	1
TAC	mDC	C10orf131	0.085	0.65	1
TAC	mDC	C10orf2	-0.023	0.83	1
TAC	mDC	C10orf25	0.15	0.4	1
TAC	mDC	C10orf32	0.052	0.38	1
TAC	mDC	C10orf54	-0.0043	0.94	1
TAC	mDC	C10orf76	0.059	0.17	1
TAC	mDC	C10orf88	-0.016	0.82	1
TAC	mDC	C10orf95	0.095	0.6	1
TAC	mDC	C11orf1	-0.22	0.054	1
TAC	mDC	C11orf21	-0.15	0.059	1
TAC	mDC	C11orf24	-0.0085	0.87	1
TAC	mDC	C11orf30	-0.15	0.04	1
TAC	mDC	C11orf31	-0.016	0.74	1
TAC	mDC	C11orf45	-0.076	0.75	1
TAC	mDC	C11orf49	-0.044	0.44	1
TAC	mDC	C11orf54	0.069	0.25	1
TAC	mDC	C11orf57	0.084	0.17	1
TAC	mDC	C11orf58	0.044	0.31	1
TAC	mDC	C11orf63	-0.034	0.57	1
TAC	mDC	C11orf68	-0.012	0.8	1
TAC	mDC	C11orf71	-0.2	0.019	1
TAC	mDC	C11orf73	0.021	0.61	1
TAC	mDC	C11orf74	0.00023	1	1
TAC	mDC	C11orf80	-0.0028	0.98	1
TAC	mDC	C11orf84	0.25	0.22	1
TAC	mDC	C11orf95	0.11	0.68	1
TAC	mDC	C12orf10	0.091	0.064	1
TAC	mDC	C12orf29	0.079	0.29	1
TAC	mDC	C12orf4	0.007	0.92	1
TAC	mDC	C12orf43	0.023	0.71	1
TAC	mDC	C12orf45	0.15	0.095	1
TAC	mDC	C12orf49	-0.075	0.21	1
TAC	mDC	C12orf57	-0.044	0.7	1
TAC	mDC	C12orf65	0.063	0.36	1
TAC	mDC	C12orf66	0.041	0.62	1
TAC	mDC	C12orf73	0.17	0.12	1
TAC	mDC	C12orf75	-0.061	0.54	1
TAC	mDC	C12orf76	-0.04	0.55	1
TAC	mDC	C14orf1	0.031	0.65	1
TAC	mDC	C14orf119	-0.076	0.082	1
TAC	mDC	C14orf142	-0.0031	0.96	1
TAC	mDC	C14orf159	-0.032	0.57	1
TAC	mDC	C14orf166	-0.012	0.76	1
TAC	mDC	C14orf169	0.021	0.73	1
TAC	mDC	C14orf2	0.029	0.58	1
TAC	mDC	C14orf28	-0.084	0.47	1
TAC	mDC	C14orf79	-0.043	0.87	1
TAC	mDC	C14orf80	0.015	0.87	1
TAC	mDC	C14orf93	-0.0036	0.96	1
TAC	mDC	C15orf39	-0.11	0.14	1
TAC	mDC	C15orf40	0.16	0.023	1
TAC	mDC	C15orf41	0.015	0.9	1
TAC	mDC	C15orf48	0.19	0.48	1
TAC	mDC	C15orf52	0.05	0.72	1
TAC	mDC	C15orf57	-0.063	0.23	1
TAC	mDC	C15orf61	-0.071	0.43	1
TAC	mDC	C16orf13	0.12	0.064	1
TAC	mDC	C16orf45	0.47	0.12	1
TAC	mDC	C16orf52	0.15	0.34	1
TAC	mDC	C16orf54	-0.015	0.95	1
TAC	mDC	C16orf58	-0.0021	0.97	1
TAC	mDC	C16orf59	0.35	0.29	1
TAC	mDC	C16orf62	-0.033	0.41	1
TAC	mDC	C16orf70	-0.056	0.21	1
TAC	mDC	C16orf72	0.031	0.59	1
TAC	mDC	C16orf74	0.011	0.93	1
TAC	mDC	C16orf86	0.035	0.76	1
TAC	mDC	C16orf87	-0.067	0.23	1
TAC	mDC	C16orf91	0.038	0.43	1
TAC	mDC	C16orf95	-0.027	0.88	1
TAC	mDC	C17orf100	-0.24	0.073	1
TAC	mDC	C17orf51	0.085	0.67	1
TAC	mDC	C17orf53	0.13	0.59	1
TAC	mDC	C17orf58	-0.15	0.11	1
TAC	mDC	C17orf59	-0.08	0.2	1
TAC	mDC	C17orf62	-0.056	0.16	1
TAC	mDC	C17orf67	0.029	0.84	1
TAC	mDC	C17orf75	0.13	0.04	1
TAC	mDC	C17orf80	0.02	0.74	1
TAC	mDC	C17orf85	0.037	0.43	1
TAC	mDC	C17orf89	0.0035	0.96	1
TAC	mDC	C17orf97	-0.67	0.082	1
TAC	mDC	C18orf21	0.004	0.94	1
TAC	mDC	C18orf25	0.025	0.7	1
TAC	mDC	C18orf54	0.15	0.57	1
TAC	mDC	C18orf8	-0.028	0.48	1
TAC	mDC	C19orf12	0.068	0.24	1
TAC	mDC	C19orf24	0.025	0.73	1
TAC	mDC	C19orf25	0.0093	0.88	1
TAC	mDC	C19orf35	-0.036	0.76	1
TAC	mDC	C19orf38	-0.056	0.36	1
TAC	mDC	C19orf43	-0.019	0.67	1
TAC	mDC	C19orf44	0.077	0.63	1
TAC	mDC	C19orf47	-0.0017	0.99	1
TAC	mDC	C19orf48	0.0032	0.97	1
TAC	mDC	C19orf52	0.019	0.76	1
TAC	mDC	C19orf53	0.0048	0.93	1
TAC	mDC	C19orf54	-0.07	0.28	1
TAC	mDC	C19orf60	-0.07	0.42	1
TAC	mDC	C19orf66	-0.011	0.91	1
TAC	mDC	C19orf68	-0.41	0.043	1
TAC	mDC	C19orf70	0.03	0.63	1
TAC	mDC	C19orf71	-0.19	0.32	1
TAC	mDC	C1D	0.05	0.68	1
TAC	mDC	C1GALT1	-0.11	0.093	1
TAC	mDC	C1GALT1C1	0.034	0.58	1
TAC	mDC	C1orf101	-0.44	0.074	1
TAC	mDC	C1orf109	0.025	0.71	1
TAC	mDC	C1orf112	0.097	0.34	1
TAC	mDC	C1orf115	0.33	0.16	1
TAC	mDC	C1orf122	0.049	0.45	1
TAC	mDC	C1orf123	-0.027	0.51	1
TAC	mDC	C1orf127	-0.093	0.5	1
TAC	mDC	C1orf131	0.1	0.075	1
TAC	mDC	C1orf159	-0.048	0.54	1
TAC	mDC	C1orf162	0.073	0.35	1
TAC	mDC	C1orf174	0.059	0.35	1
TAC	mDC	C1orf186	0.56	0.055	1
TAC	mDC	C1orf198	-0.11	0.31	1
TAC	mDC	C1orf21	0.34	0.11	1
TAC	mDC	C1orf216	-0.39	8.70E-05	1
TAC	mDC	C1orf228	-0.0021	0.99	1
TAC	mDC	C1orf233	-0.072	0.53	1
TAC	mDC	C1orf27	0.0093	0.85	1
TAC	mDC	C1orf35	0.014	0.85	1
TAC	mDC	C1orf43	0.0056	0.86	1
TAC	mDC	C1orf50	0.015	0.81	1
TAC	mDC	C1orf52	-0.039	0.45	1
TAC	mDC	C1orf54	0.47	0.062	1
TAC	mDC	C1orf56	0.25	0.092	1
TAC	mDC	C1orf74	-0.036	0.74	1
TAC	mDC	C1QA	-0.52	0.2	1
TAC	mDC	C1QB	-0.27	0.54	1
TAC	mDC	C1QBP	0.055	0.2	1
TAC	mDC	C1QC	-0.0056	0.98	1
TAC	mDC	C1QL3	-0.23	0.49	1
TAC	mDC	C1R	0.35	0.12	1
TAC	mDC	C1RL	-0.051	0.66	1
TAC	mDC	C1RL-AS1	-0.15	0.43	1
TAC	mDC	C2	-0.92	0.02	1
TAC	mDC	C20orf194	0.032	0.74	1
TAC	mDC	C20orf196	0.07	0.32	1
TAC	mDC	C20orf197	0.025	0.79	1
TAC	mDC	C20orf24	0.03	0.76	1
TAC	mDC	C20orf27	0.054	0.64	1
TAC	mDC	C20orf96	0.12	0.26	1
TAC	mDC	C21orf2	0.23	0.008	1
TAC	mDC	C21orf33	-0.033	0.61	1
TAC	mDC	C21orf58	0.033	0.85	1
TAC	mDC	C21orf59	0.052	0.18	1
TAC	mDC	C21orf62-AS1	-0.026	0.92	1
TAC	mDC	C21orf91	-0.12	0.23	1
TAC	mDC	C22orf29	-0.059	0.51	1
TAC	mDC	C22orf34	-0.029	0.8	1
TAC	mDC	C22orf39	0.021	0.72	1
TAC	mDC	C22orf46	-0.069	0.6	1
TAC	mDC	C2CD2	-0.087	0.36	1
TAC	mDC	C2CD2L	-0.19	0.0013	1
TAC	mDC	C2CD3	-0.14	0.098	1
TAC	mDC	C2CD5	-0.065	0.26	1
TAC	mDC	C2orf27A	-0.055	0.87	1
TAC	mDC	C2orf42	0.0074	0.9	1
TAC	mDC	C2orf44	-0.022	0.84	1
TAC	mDC	C2orf47	0.018	0.76	1
TAC	mDC	C2orf49	0.039	0.56	1
TAC	mDC	C2orf68	0.015	0.82	1
TAC	mDC	C2orf69	-0.096	0.16	1
TAC	mDC	C2orf74	-0.13	0.31	1
TAC	mDC	C2orf76	0.036	0.61	1
TAC	mDC	C2orf81	0.071	0.61	1
TAC	mDC	C3AR1	0.086	0.66	1
TAC	mDC	C3orf14	0.15	0.26	1
TAC	mDC	C3orf17	-0.044	0.4	1
TAC	mDC	C3orf18	-0.025	0.86	1
TAC	mDC	C3orf33	0.015	0.89	1
TAC	mDC	C3orf38	0.025	0.6	1
TAC	mDC	C3orf58	0.056	0.32	1
TAC	mDC	C3orf62	0.11	0.4	1
TAC	mDC	C4orf27	-0.022	0.7	1
TAC	mDC	C4orf29	0.036	0.58	1
TAC	mDC	C4orf3	-0.019	0.65	1
TAC	mDC	C4orf32	-0.034	0.72	1
TAC	mDC	C4orf33	-0.013	0.88	1
TAC	mDC	C4orf46	-0.097	0.29	1
TAC	mDC	C4orf48	-0.015	0.89	1
TAC	mDC	C5	0.11	0.34	1
TAC	mDC	C5orf15	0.0006	0.99	1
TAC	mDC	C5orf22	-0.0012	0.98	1
TAC	mDC	C5orf24	0.09	0.14	1
TAC	mDC	C5orf28	0.091	0.2	1
TAC	mDC	C5orf30	0.008	0.92	1
TAC	mDC	C5orf34	-0.0083	0.96	1
TAC	mDC	C5orf42	-0.093	0.44	1
TAC	mDC	C5orf45	0.14	0.27	1
TAC	mDC	C5orf51	-0.022	0.81	1
TAC	mDC	C5orf56	-0.014	0.9	1
TAC	mDC	C5orf58	0.0088	0.96	1
TAC	mDC	C5orf63	0.13	0.33	1
TAC	mDC	C5orf66	0.3	0.016	1
TAC	mDC	C6orf1	-0.11	0.097	1
TAC	mDC	C6orf106	-0.13	0.11	1
TAC	mDC	C6orf120	-0.11	0.07	1
TAC	mDC	C6orf136	0.088	0.29	1
TAC	mDC	C6orf201	0.19	0.36	1
TAC	mDC	C6orf203	0.031	0.54	1
TAC	mDC	C6orf226	0.047	0.59	1
TAC	mDC	C6orf47	-0.027	0.58	1
TAC	mDC	C6orf48	0.00077	0.99	1
TAC	mDC	C6orf62	0.064	0.26	1
TAC	mDC	C6orf89	-0.019	0.7	1
TAC	mDC	C7orf13	-0.29	0.14	1
TAC	mDC	C7orf25	-0.021	0.74	1
TAC	mDC	C7orf26	-0.022	0.69	1
TAC	mDC	C7orf31	-0.032	0.71	1
TAC	mDC	C7orf43	-0.078	0.4	1
TAC	mDC	C7orf49	0.053	0.2	1
TAC	mDC	C7orf50	0.038	0.6	1
TAC	mDC	C7orf60	-0.14	0.037	1
TAC	mDC	C7orf73	0.025	0.55	1
TAC	mDC	C8orf31	0.32	0.28	1
TAC	mDC	C8orf33	0.004	0.93	1
TAC	mDC	C8orf37	-0.35	0.016	1
TAC	mDC	C8orf44	0.17	0.26	1
TAC	mDC	C8orf58	0.066	0.47	1
TAC	mDC	C8orf59	0.035	0.52	1
TAC	mDC	C8orf76	0.087	0.43	1
TAC	mDC	C8orf82	-0.021	0.79	1
TAC	mDC	C9orf114	0.042	0.44	1
TAC	mDC	C9orf131	0.27	0.38	1
TAC	mDC	C9orf139	0.0031	0.98	1
TAC	mDC	C9orf142	-0.021	0.74	1
TAC	mDC	C9orf156	0.01	0.85	1
TAC	mDC	C9orf16	0.043	0.57	1
TAC	mDC	C9orf3	-0.02	0.82	1
TAC	mDC	C9orf40	0.023	0.82	1
TAC	mDC	C9orf64	-0.21	0.00024	1
TAC	mDC	C9orf66	0.071	0.56	1
TAC	mDC	C9orf69	-0.066	0.24	1
TAC	mDC	C9orf72	-0.027	0.67	1
TAC	mDC	C9orf78	0.013	0.7	1
TAC	mDC	C9orf84	0.35	0.17	1
TAC	mDC	C9orf85	0.12	0.064	1
TAC	mDC	C9orf89	0.075	0.34	1
TAC	mDC	C9orf9	-0.11	0.62	1
TAC	mDC	C9orf91	-0.037	0.47	1
TAC	mDC	CA11	0.014	0.94	1
TAC	mDC	CA13	-0.00026	1	1
TAC	mDC	CA14	0.36	0.13	1
TAC	mDC	CA2	-0.34	0.081	1
TAC	mDC	CA5B	0.052	0.58	1
TAC	mDC	CA5BP1	0.099	0.14	1
TAC	mDC	CAAP1	0.052	0.27	1
TAC	mDC	CAB39	0.016	0.73	1
TAC	mDC	CAB39L	0.014	0.87	1
TAC	mDC	CABIN1	-0.076	0.33	1
TAC	mDC	CABLES1	-0.51	0.098	1
TAC	mDC	CABLES2	-0.11	0.088	1
TAC	mDC	CACFD1	-0.15	0.15	1
TAC	mDC	CACHD1	-0.15	0.6	1
TAC	mDC	CACNA1F	-0.38	0.068	1
TAC	mDC	CACNA2D3	-0.085	0.24	1
TAC	mDC	CACNA2D4	-0.21	0.04	1
TAC	mDC	CACNB1	0.096	0.54	1
TAC	mDC	CACNB2	0.16	0.4	1
TAC	mDC	CACNB4	-0.003	0.99	1
TAC	mDC	CACTIN	-0.058	0.35	1
TAC	mDC	CACUL1	-0.019	0.74	1
TAC	mDC	CACYBP	0.044	0.37	1
TAC	mDC	CAD	-0.063	0.51	1
TAC	mDC	CADM1	0.73	0.039	1
TAC	mDC	CAHM	-0.044	0.81	1
TAC	mDC	CALCOCO1	-0.035	0.49	1
TAC	mDC	CALCOCO2	-0.046	0.62	1
TAC	mDC	CALCRL	0.023	0.87	1
TAC	mDC	CALHM1	-0.056	0.84	1
TAC	mDC	CALHM2	-0.1	0.017	1
TAC	mDC	CALM1	0.046	0.39	1
TAC	mDC	CALM2	-0.035	0.54	1
TAC	mDC	CALM3	0.013	0.84	1
TAC	mDC	CALML4	-0.0055	0.93	1
TAC	mDC	CALR	0.086	0.38	1
TAC	mDC	CALU	-0.021	0.67	1
TAC	mDC	CAMK1	-0.17	0.023	1
TAC	mDC	CAMK1D	0.021	0.7	1
TAC	mDC	CAMK2D	0.26	0.059	1
TAC	mDC	CAMK2G	-0.022	0.82	1
TAC	mDC	CAMKK1	-0.18	0.34	1
TAC	mDC	CAMKK2	-0.0044	0.95	1
TAC	mDC	CAMKMT	0.058	0.44	1
TAC	mDC	CAMLG	0.015	0.8	1
TAC	mDC	CAMSAP1	0.056	0.59	1
TAC	mDC	CAMSAP2	-0.12	0.62	1
TAC	mDC	CAMTA1	0.019	0.71	1
TAC	mDC	CAMTA2	-0.073	0.23	1
TAC	mDC	CAND1	0.015	0.79	1
TAC	mDC	CANT1	-0.016	0.86	1
TAC	mDC	CANX	0.031	0.58	1
TAC	mDC	CAP1	0.023	0.6	1
TAC	mDC	CAPG	0.018	0.83	1
TAC	mDC	CAPN1	-0.055	0.23	1
TAC	mDC	CAPN10	0.041	0.43	1
TAC	mDC	CAPN10-AS1	0.12	0.52	1
TAC	mDC	CAPN12	0.36	0.088	1
TAC	mDC	CAPN15	-0.0044	0.96	1
TAC	mDC	CAPN2	0.016	0.76	1
TAC	mDC	CAPN3	-0.073	0.47	1
TAC	mDC	CAPN5	0.19	0.52	1
TAC	mDC	CAPN7	-0.04	0.4	1
TAC	mDC	CAPNS1	0.042	0.45	1
TAC	mDC	CAPRIN1	-0.001	0.99	1
TAC	mDC	CAPRIN2	0.02	0.82	1
TAC	mDC	CAPS	0.058	0.59	1
TAC	mDC	CAPZA1	0.079	0.17	1
TAC	mDC	CAPZA2	0.005	0.93	1
TAC	mDC	CAPZB	0.022	0.63	1
TAC	mDC	CARD11	0.23	0.3	1
TAC	mDC	CARD14	-0.16	0.48	1
TAC	mDC	CARD16	0.0024	0.97	1
TAC	mDC	CARD17	-0.1	0.65	1
TAC	mDC	CARD6	0.021	0.8	1
TAC	mDC	CARD8	0.041	0.59	1
TAC	mDC	CARD8-AS1	0.0082	0.88	1
TAC	mDC	CARD9	-0.064	0.4	1
TAC	mDC	CARF	0.11	0.32	1
TAC	mDC	CARHSP1	0.058	0.43	1
TAC	mDC	CARKD	0.029	0.56	1
TAC	mDC	CARM1	0.14	0.076	1
TAC	mDC	CARNMT1	0.038	0.57	1
TAC	mDC	CARS	0.055	0.19	1
TAC	mDC	CARS2	0.028	0.61	1
TAC	mDC	CASC3	0.011	0.75	1
TAC	mDC	CASC4	-0.062	0.28	1
TAC	mDC	CASC5	-0.044	0.84	1
TAC	mDC	CASD1	0.057	0.31	1
TAC	mDC	CASK	0.076	0.4	1
TAC	mDC	CASP1	0.027	0.62	1
TAC	mDC	CASP10	0.064	0.49	1
TAC	mDC	CASP2	0.04	0.49	1
TAC	mDC	CASP3	0.036	0.49	1
TAC	mDC	CASP4	-0.015	0.79	1
TAC	mDC	CASP6	-0.051	0.47	1
TAC	mDC	CASP7	-0.17	0.2	1
TAC	mDC	CASP8	0.019	0.72	1
TAC	mDC	CASP8AP2	-0.064	0.21	1
TAC	mDC	CASP9	-0.019	0.76	1
TAC	mDC	CASQ1	-0.33	0.46	1
TAC	mDC	CASS4	0.065	0.27	1
TAC	mDC	CAST	0.078	0.18	1
TAC	mDC	CASZ1	0.021	0.87	1
TAC	mDC	CAT	0.011	0.83	1
TAC	mDC	CATSPER1	0.12	0.53	1
TAC	mDC	CATSPER2	0.21	0.27	1
TAC	mDC	CATSPER2P1	0.18	0.39	1
TAC	mDC	CATSPER3	0.018	0.91	1
TAC	mDC	CATSPERG	0.0071	0.96	1
TAC	mDC	CBFA2T2	-0.028	0.65	1
TAC	mDC	CBFA2T3	-0.059	0.31	1
TAC	mDC	CBFB	0.0064	0.89	1
TAC	mDC	CBL	-0.14	0.11	1
TAC	mDC	CBLB	0.012	0.88	1
TAC	mDC	CBLL1	0.046	0.48	1
TAC	mDC	CBR1	-0.072	0.29	1
TAC	mDC	CBR3	0.16	0.37	1
TAC	mDC	CBR3-AS1	-0.15	0.35	1
TAC	mDC	CBR4	0.093	0.18	1
TAC	mDC	CBWD1	0.11	0.15	1
TAC	mDC	CBWD2	-0.055	0.45	1
TAC	mDC	CBWD3	0.2	0.11	1
TAC	mDC	CBWD5	0.057	0.54	1
TAC	mDC	CBWD6	0.18	0.12	1
TAC	mDC	CBX1	-0.11	0.16	1
TAC	mDC	CBX2	0.25	0.39	1
TAC	mDC	CBX3	0.045	0.52	1
TAC	mDC	CBX3P2	-0.17	0.36	1
TAC	mDC	CBX4	-0.015	0.85	1
TAC	mDC	CBX5	-0.034	0.66	1
TAC	mDC	CBX6	-0.092	0.4	1
TAC	mDC	CBX7	0.027	0.88	1
TAC	mDC	CBX8	0.091	0.37	1
TAC	mDC	CBY1	-0.067	0.46	1
TAC	mDC	CC2D1A	-0.024	0.64	1
TAC	mDC	CC2D1B	0.015	0.87	1
TAC	mDC	CC2D2A	-0.15	0.37	1
TAC	mDC	CC2D2B	0.0093	0.97	1
TAC	mDC	CCAR1	-0.0011	0.97	1
TAC	mDC	CCAR2	0.012	0.81	1
TAC	mDC	CCBL1	0.029	0.71	1
TAC	mDC	CCBL2	0.19	0.0019	1
TAC	mDC	CCDC101	-0.013	0.8	1
TAC	mDC	CCDC102A	0.49	0.2	1
TAC	mDC	CCDC102B	-0.22	0.2	1
TAC	mDC	CCDC106	-0.16	0.21	1
TAC	mDC	CCDC107	-0.06	0.62	1
TAC	mDC	CCDC109B	0.0015	0.98	1
TAC	mDC	CCDC112	0.051	0.55	1
TAC	mDC	CCDC113	0.13	0.73	1
TAC	mDC	CCDC115	0.03	0.45	1
TAC	mDC	CCDC117	-0.034	0.55	1
TAC	mDC	CCDC12	0.049	0.26	1
TAC	mDC	CCDC120	-0.026	0.9	1
TAC	mDC	CCDC121	0.0071	0.96	1
TAC	mDC	CCDC122	0.14	0.59	1
TAC	mDC	CCDC124	-0.027	0.65	1
TAC	mDC	CCDC125	-0.052	0.47	1
TAC	mDC	CCDC126	0.083	0.38	1
TAC	mDC	CCDC127	0.08	0.32	1
TAC	mDC	CCDC13	0.0093	0.95	1
TAC	mDC	CCDC130	0.07	0.15	1
TAC	mDC	CCDC134	0.034	0.81	1
TAC	mDC	CCDC136	-0.086	0.74	1
TAC	mDC	CCDC137	0.052	0.44	1
TAC	mDC	CCDC138	-0.0051	0.97	1
TAC	mDC	CCDC14	0.039	0.66	1
TAC	mDC	CCDC141	-0.26	0.45	1
TAC	mDC	CCDC142	0.081	0.25	1
TAC	mDC	CCDC144B	-0.14	0.63	1
TAC	mDC	CCDC144CP	-0.047	0.74	1
TAC	mDC	CCDC146	0.051	0.61	1
TAC	mDC	CCDC149	0.11	0.58	1
TAC	mDC	CCDC15	0.016	0.91	1
TAC	mDC	CCDC152	0.034	0.87	1
TAC	mDC	CCDC153	0.11	0.41	1
TAC	mDC	CCDC154	-0.013	0.95	1
TAC	mDC	CCDC157	0.27	0.11	1
TAC	mDC	CCDC159	-0.013	0.86	1
TAC	mDC	CCDC167	-0.0013	0.99	1
TAC	mDC	CCDC17	0.13	0.57	1
TAC	mDC	CCDC170	-0.15	0.25	1
TAC	mDC	CCDC171	-0.1	0.57	1
TAC	mDC	CCDC174	0.13	0.0083	1
TAC	mDC	CCDC18	0.015	0.85	1
TAC	mDC	CCDC183-AS1	0.095	0.6	1
TAC	mDC	CCDC186	-0.036	0.45	1
TAC	mDC	CCDC22	-0.029	0.48	1
TAC	mDC	CCDC24	0.16	0.28	1
TAC	mDC	CCDC25	0.012	0.83	1
TAC	mDC	CCDC26	-0.082	0.64	1
TAC	mDC	CCDC28A	-0.059	0.21	1
TAC	mDC	CCDC28B	0.08	0.31	1
TAC	mDC	CCDC30	0.27	0.098	1
TAC	mDC	CCDC43	0.022	0.63	1
TAC	mDC	CCDC47	0.00058	1	1
TAC	mDC	CCDC50	-0.071	0.33	1
TAC	mDC	CCDC51	0.0012	0.98	1
TAC	mDC	CCDC53	0.071	0.14	1
TAC	mDC	CCDC57	0.021	0.8	1
TAC	mDC	CCDC58	0.39	0.13	1
TAC	mDC	CCDC59	0.0085	0.88	1
TAC	mDC	CCDC6	0.0094	0.92	1
TAC	mDC	CCDC61	0.041	0.59	1
TAC	mDC	CCDC62	0.081	0.63	1
TAC	mDC	CCDC65	0.33	0.13	1
TAC	mDC	CCDC66	-0.089	0.34	1
TAC	mDC	CCDC69	0.014	0.79	1
TAC	mDC	CCDC7	-0.12	0.39	1
TAC	mDC	CCDC71L	0.057	0.6	1
TAC	mDC	CCDC74A	0.48	0.18	1
TAC	mDC	CCDC77	-0.01	0.91	1
TAC	mDC	CCDC82	0.055	0.35	1
TAC	mDC	CCDC84	0.083	0.31	1
TAC	mDC	CCDC85B	-0.024	0.8	1
TAC	mDC	CCDC86	-0.035	0.56	1
TAC	mDC	CCDC88A	0.062	0.12	1
TAC	mDC	CCDC88B	-0.073	0.37	1
TAC	mDC	CCDC88C	-0.077	0.35	1
TAC	mDC	CCDC9	-0.023	0.71	1
TAC	mDC	CCDC90B	0.044	0.32	1
TAC	mDC	CCDC91	0.018	0.7	1
TAC	mDC	CCDC92	-0.018	0.79	1
TAC	mDC	CCDC93	0.01	0.89	1
TAC	mDC	CCDC94	-0.039	0.48	1
TAC	mDC	CCDC96	0.07	0.64	1
TAC	mDC	CCDC97	0.032	0.54	1
TAC	mDC	CCHCR1	-0.085	0.32	1
TAC	mDC	CCL17	0.12	0.82	1
TAC	mDC	CCL22	-0.17	0.72	1
TAC	mDC	CCL28	-0.011	0.96	1
TAC	mDC	CCL5	0.36	0.076	1
TAC	mDC	CCM2	-0.063	0.24	1
TAC	mDC	CCNA2	0.069	0.81	1
TAC	mDC	CCNB1	0.011	0.93	1
TAC	mDC	CCNB1IP1	0.043	0.58	1
TAC	mDC	CCNB2	0.16	0.43	1
TAC	mDC	CCNC	0.084	0.078	1
TAC	mDC	CCND1	0.37	0.28	1
TAC	mDC	CCND2	-0.3	0.031	1
TAC	mDC	CCND3	0.036	0.61	1
TAC	mDC	CCNDBP1	0.023	0.56	1
TAC	mDC	CCNE1	-0.032	0.87	1
TAC	mDC	CCNE2	0.22	0.32	1
TAC	mDC	CCNF	0.21	0.25	1
TAC	mDC	CCNG1	-0.073	0.18	1
TAC	mDC	CCNG2	-0.092	0.25	1
TAC	mDC	CCNH	-0.027	0.63	1
TAC	mDC	CCNI	-0.036	0.37	1
TAC	mDC	CCNJ	0.093	0.24	1
TAC	mDC	CCNK	-0.16	0.059	1
TAC	mDC	CCNL1	0.041	0.41	1
TAC	mDC	CCNL2	0.037	0.55	1
TAC	mDC	CCNT1	0.067	0.42	1
TAC	mDC	CCNT2	0.065	0.18	1
TAC	mDC	CCNT2-AS1	0.00085	1	1
TAC	mDC	CCNY	-0.027	0.48	1
TAC	mDC	CCNYL1	0.17	0.019	1
TAC	mDC	CCP110	0.0026	0.97	1
TAC	mDC	CCPG1	-0.0091	0.94	1
TAC	mDC	CCR1	-0.006	0.97	1
TAC	mDC	CCR2	-0.12	0.3	1
TAC	mDC	CCR5	-0.13	0.39	1
TAC	mDC	CCR6	-0.018	0.92	1
TAC	mDC	CCR7	0.51	0.27	1
TAC	mDC	CCR9	-0.34	0.46	1
TAC	mDC	CCRL2	0.023	0.79	1
TAC	mDC	CCS	-0.0039	0.94	1
TAC	mDC	CCSAP	-0.045	0.55	1
TAC	mDC	CCSER1	0.087	0.34	1
TAC	mDC	CCSER2	0.018	0.72	1
TAC	mDC	CCT2	0.073	0.069	1
TAC	mDC	CCT3	0.007	0.86	1
TAC	mDC	CCT4	-0.022	0.61	1
TAC	mDC	CCT5	0.04	0.34	1
TAC	mDC	CCT6A	0.0094	0.79	1
TAC	mDC	CCT6B	-0.044	0.75	1
TAC	mDC	CCT6P1	0.11	0.29	1
TAC	mDC	CCT6P3	0.075	0.42	1
TAC	mDC	CCT7	-0.019	0.61	1
TAC	mDC	CCT8	0.026	0.5	1
TAC	mDC	CCZ1	0.09	0.33	1
TAC	mDC	CCZ1B	-0.094	0.47	1
TAC	mDC	CD101	0.068	0.56	1
TAC	mDC	CD109	-0.22	0.11	1
TAC	mDC	CD14	-0.2	0.27	1
TAC	mDC	CD151	-0.11	0.23	1
TAC	mDC	CD160	0.78	0.069	1
TAC	mDC	CD163	0.14	0.44	1
TAC	mDC	CD164	-0.016	0.78	1
TAC	mDC	CD180	-0.19	0.12	1
TAC	mDC	CD19	0.063	0.78	1
TAC	mDC	CD1A	-0.081	0.36	1
TAC	mDC	CD1B	-0.052	0.71	1
TAC	mDC	CD1C	-0.25	0.036	1
TAC	mDC	CD1D	-0.18	0.031	1
TAC	mDC	CD1E	-0.08	0.57	1
TAC	mDC	CD2	0.025	0.82	1
TAC	mDC	CD200	0.048	0.83	1
TAC	mDC	CD200R1	-0.16	0.15	1
TAC	mDC	CD207	-0.42	0.13	1
TAC	mDC	CD209	0.16	0.5	1
TAC	mDC	CD22	0.036	0.83	1
TAC	mDC	CD226	0.023	0.87	1
TAC	mDC	CD244	-0.0087	0.92	1
TAC	mDC	CD247	1	0.059	1
TAC	mDC	CD27-AS1	-0.12	0.23	1
TAC	mDC	CD274	-0.41	0.17	1
TAC	mDC	CD2AP	0.018	0.87	1
TAC	mDC	CD2BP2	0.068	0.061	1
TAC	mDC	CD300A	-0.0012	0.99	1
TAC	mDC	CD300C	0.053	0.61	1
TAC	mDC	CD300E	0.11	0.45	1
TAC	mDC	CD300LB	0.0019	0.98	1
TAC	mDC	CD300LD	-0.16	0.47	1
TAC	mDC	CD300LF	-0.054	0.5	1
TAC	mDC	CD320	-0.024	0.88	1
TAC	mDC	CD33	-0.14	0.015	1
TAC	mDC	CD36	-0.17	0.21	1
TAC	mDC	CD37	-0.024	0.67	1
TAC	mDC	CD38	0.061	0.65	1
TAC	mDC	CD3EAP	-0.11	0.46	1
TAC	mDC	CD4	-0.075	0.24	1
TAC	mDC	CD40	-0.12	0.39	1
TAC	mDC	CD44	-0.051	0.47	1
TAC	mDC	CD46	-0.0079	0.81	1
TAC	mDC	CD47	0.029	0.57	1
TAC	mDC	CD48	-0.05	0.33	1
TAC	mDC	CD5	-0.17	0.27	1
TAC	mDC	CD52	0.077	0.43	1
TAC	mDC	CD53	-0.032	0.54	1
TAC	mDC	CD55	-0.12	0.12	1
TAC	mDC	CD58	0.034	0.52	1
TAC	mDC	CD59	0.15	0.1	1
TAC	mDC	CD6	-0.049	0.74	1
TAC	mDC	CD63	0.0032	0.96	1
TAC	mDC	CD68	-0.098	0.29	1
TAC	mDC	CD69	-0.55	0.11	1
TAC	mDC	CD7	0.71	0.075	1
TAC	mDC	CD72	-0.12	0.28	1
TAC	mDC	CD74	0.058	0.35	1
TAC	mDC	CD79A	-0.056	0.83	1
TAC	mDC	CD79B	-0.18	0.094	1
TAC	mDC	CD80	0.22	0.4	1
TAC	mDC	CD81	0.22	0.04	1
TAC	mDC	CD82	0.053	0.65	1
TAC	mDC	CD83	-0.14	0.37	1
TAC	mDC	CD84	0.028	0.69	1
TAC	mDC	CD86	-0.0066	0.89	1
TAC	mDC	CD9	0.2	0.46	1
TAC	mDC	CD93	0.14	0.14	1
TAC	mDC	CD96	0.62	0.25	1
TAC	mDC	CD99L2	-0.03	0.74	1
TAC	mDC	CDADC1	0.022	0.77	1
TAC	mDC	CDAN1	0.062	0.4	1
TAC	mDC	CDC123	0.029	0.47	1
TAC	mDC	CDC14A	0.027	0.68	1
TAC	mDC	CDC16	0.0011	0.98	1
TAC	mDC	CDC20	0.5	0.057	1
TAC	mDC	CDC23	-0.0084	0.84	1
TAC	mDC	CDC25A	0.065	0.8	1
TAC	mDC	CDC25B	0.0073	0.95	1
TAC	mDC	CDC26	0.04	0.39	1
TAC	mDC	CDC27	0.0067	0.87	1
TAC	mDC	CDC34	-0.018	0.74	1
TAC	mDC	CDC37	0.037	0.37	1
TAC	mDC	CDC37L1	-0.089	0.24	1
TAC	mDC	CDC40	-0.014	0.7	1
TAC	mDC	CDC42	-0.059	0.55	1
TAC	mDC	CDC42BPA	-0.059	0.71	1
TAC	mDC	CDC42BPB	-0.18	0.1	1
TAC	mDC	CDC42EP1	0.069	0.7	1
TAC	mDC	CDC42EP2	-0.073	0.69	1
TAC	mDC	CDC42EP3	-0.0063	0.93	1
TAC	mDC	CDC42EP4	-0.097	0.37	1
TAC	mDC	CDC42SE1	-0.016	0.82	1
TAC	mDC	CDC42SE2	-0.14	0.31	1
TAC	mDC	CDC45	0.35	0.27	1
TAC	mDC	CDC5L	-0.025	0.48	1
TAC	mDC	CDC6	0.38	0.18	1
TAC	mDC	CDC7	-0.038	0.7	1
TAC	mDC	CDC73	-0.0029	0.95	1
TAC	mDC	CDCA3	-0.28	0.34	1
TAC	mDC	CDCA4	-0.18	0.032	1
TAC	mDC	CDCA5	-0.22	0.46	1
TAC	mDC	CDCA7	0.26	0.077	1
TAC	mDC	CDCA7L	-0.029	0.76	1
TAC	mDC	CDCA8	-0.14	0.58	1
TAC	mDC	CDCP1	-0.0068	0.96	1
TAC	mDC	CDH1	-0.015	0.96	1
TAC	mDC	CDH17	-0.081	0.79	1
TAC	mDC	CDH2	0.22	0.55	1
TAC	mDC	CDH23	-0.053	0.53	1
TAC	mDC	CDIP1	-0.026	0.82	1
TAC	mDC	CDIPT	-0.062	0.12	1
TAC	mDC	CDK1	0.12	0.71	1
TAC	mDC	CDK10	0.0072	0.91	1
TAC	mDC	CDK11A	0.13	0.11	1
TAC	mDC	CDK11B	0.076	0.19	1
TAC	mDC	CDK12	-0.077	0.34	1
TAC	mDC	CDK13	0.0074	0.84	1
TAC	mDC	CDK14	0.043	0.66	1
TAC	mDC	CDK16	-0.054	0.29	1
TAC	mDC	CDK17	-0.043	0.47	1
TAC	mDC	CDK18	-0.078	0.51	1
TAC	mDC	CDK19	0.082	0.35	1
TAC	mDC	CDK2	-0.11	0.21	1
TAC	mDC	CDK20	-0.15	0.48	1
TAC	mDC	CDK2AP1	-0.0019	0.98	1
TAC	mDC	CDK2AP2	0.036	0.62	1
TAC	mDC	CDK4	-0.011	0.8	1
TAC	mDC	CDK5	-0.035	0.55	1
TAC	mDC	CDK5R1	-0.084	0.71	1
TAC	mDC	CDK5RAP1	-0.026	0.51	1
TAC	mDC	CDK5RAP2	-0.073	0.26	1
TAC	mDC	CDK5RAP3	0.014	0.76	1
TAC	mDC	CDK6	0.0097	0.94	1
TAC	mDC	CDK7	0.04	0.42	1
TAC	mDC	CDK8	-0.038	0.64	1
TAC	mDC	CDK9	-0.0016	0.97	1
TAC	mDC	CDKAL1	0.051	0.7	1
TAC	mDC	CDKL1	0.21	0.29	1
TAC	mDC	CDKL3	0.074	0.65	1
TAC	mDC	CDKL5	-0.043	0.72	1
TAC	mDC	CDKN1A	-0.3	0.1	1
TAC	mDC	CDKN1B	-0.27	0.021	1
TAC	mDC	CDKN2AIP	0.011	0.85	1
TAC	mDC	CDKN2AIPNL	0.017	0.75	1
TAC	mDC	CDKN2C	0.05	0.67	1
TAC	mDC	CDKN2D	0.021	0.73	1
TAC	mDC	CDKN3	0.47	0.11	1
TAC	mDC	CDPF1	-0.012	0.86	1
TAC	mDC	CDR2	0.044	0.77	1
TAC	mDC	CDS1	0.18	0.31	1
TAC	mDC	CDS2	-0.05	0.25	1
TAC	mDC	CDT1	0.37	0.11	1
TAC	mDC	CDV3	-0.0022	0.96	1
TAC	mDC	CDYL	-0.02	0.7	1
TAC	mDC	CDYL2	-0.2	0.34	1
TAC	mDC	CEACAM21	-0.021	0.87	1
TAC	mDC	CEACAM3	-0.077	0.69	1
TAC	mDC	CEACAM4	0.099	0.47	1
TAC	mDC	CEBPA	-0.26	0.0056	1
TAC	mDC	CEBPA-AS1	-0.26	0.057	1
TAC	mDC	CEBPB	-0.0083	0.94	1
TAC	mDC	CEBPD	-0.026	0.85	1
TAC	mDC	CEBPG	-0.1	0.061	1
TAC	mDC	CEBPZ	0.081	0.16	1
TAC	mDC	CEBPZOS	0.02	0.72	1
TAC	mDC	CECR1	-0.03	0.53	1
TAC	mDC	CECR5	-0.017	0.7	1
TAC	mDC	CECR6	-0.14	0.54	1
TAC	mDC	CELF1	-0.04	0.5	1
TAC	mDC	CELF2	0.074	0.34	1
TAC	mDC	CELF2-AS1	0.026	0.87	1
TAC	mDC	CELF6	0.036	0.88	1
TAC	mDC	CELSR1	-0.13	0.65	1
TAC	mDC	CELSR2	-0.28	0.21	1
TAC	mDC	CELSR3	-0.22	0.54	1
TAC	mDC	CEMP1	-0.076	0.65	1
TAC	mDC	CENPA	-0.14	0.61	1
TAC	mDC	CENPB	-0.078	0.69	1
TAC	mDC	CENPBD1	0.024	0.63	1
TAC	mDC	CENPBD1P1	-0.033	0.63	1
TAC	mDC	CENPC	0.027	0.54	1
TAC	mDC	CENPE	0.21	0.31	1
TAC	mDC	CENPF	0.21	0.24	1
TAC	mDC	CENPH	0.11	0.38	1
TAC	mDC	CENPJ	-0.052	0.63	1
TAC	mDC	CENPK	0.027	0.87	1
TAC	mDC	CENPL	-0.15	0.28	1
TAC	mDC	CENPM	0.38	0.18	1
TAC	mDC	CENPN	-0.08	0.42	1
TAC	mDC	CENPO	-0.16	0.2	1
TAC	mDC	CENPP	-0.043	0.76	1
TAC	mDC	CENPQ	0.053	0.69	1
TAC	mDC	CENPT	0.021	0.75	1
TAC	mDC	CENPU	0.24	0.2	1
TAC	mDC	CENPV	0.24	0.046	1
TAC	mDC	CENPW	0.0068	0.94	1
TAC	mDC	CEP104	0.041	0.4	1
TAC	mDC	CEP112	-0.25	0.075	1
TAC	mDC	CEP120	-0.072	0.24	1
TAC	mDC	CEP126	0.21	0.34	1
TAC	mDC	CEP128	0.063	0.38	1
TAC	mDC	CEP131	-0.096	0.22	1
TAC	mDC	CEP135	-0.0072	0.9	1
TAC	mDC	CEP152	-0.027	0.68	1
TAC	mDC	CEP162	0.09	0.31	1
TAC	mDC	CEP164	0.1	0.16	1
TAC	mDC	CEP170	0.02	0.67	1
TAC	mDC	CEP19	0.0094	0.93	1
TAC	mDC	CEP192	-0.017	0.84	1
TAC	mDC	CEP250	-0.028	0.64	1
TAC	mDC	CEP290	0.078	0.43	1
TAC	mDC	CEP295	0.077	0.31	1
TAC	mDC	CEP350	0.002	0.97	1
TAC	mDC	CEP41	0.074	0.24	1
TAC	mDC	CEP44	0.091	0.3	1
TAC	mDC	CEP55	0.23	0.57	1
TAC	mDC	CEP57	0.028	0.45	1
TAC	mDC	CEP57L1	-0.02	0.8	1
TAC	mDC	CEP63	0.049	0.26	1
TAC	mDC	CEP68	-0.027	0.7	1
TAC	mDC	CEP70	0.29	0.34	1
TAC	mDC	CEP72	0.22	0.39	1
TAC	mDC	CEP76	-0.13	0.21	1
TAC	mDC	CEP78	-0.057	0.44	1
TAC	mDC	CEP83	0.053	0.34	1
TAC	mDC	CEP83-AS1	-0.5	0.075	1
TAC	mDC	CEP85	-0.018	0.75	1
TAC	mDC	CEP85L	-0.21	0.085	1
TAC	mDC	CEP89	0.044	0.59	1
TAC	mDC	CEP95	0.034	0.54	1
TAC	mDC	CEP97	0.036	0.74	1
TAC	mDC	CEPT1	-0.06	0.2	1
TAC	mDC	CERCAM	0.46	0.077	1
TAC	mDC	CERK	-0.067	0.3	1
TAC	mDC	CERKL	-0.048	0.65	1
TAC	mDC	CERS2	-0.049	0.11	1
TAC	mDC	CERS4	0.28	0.33	1
TAC	mDC	CERS5	0.00051	0.99	1
TAC	mDC	CERS6	-0.051	0.41	1
TAC	mDC	CES1	-0.48	0.13	1
TAC	mDC	CES1P1	-0.72	0.26	1
TAC	mDC	CES2	-0.086	0.054	1
TAC	mDC	CES3	-0.65	0.065	1
TAC	mDC	CES4A	0.015	0.89	1
TAC	mDC	CETN2	0.045	0.5	1
TAC	mDC	CETN3	0.013	0.84	1
TAC	mDC	CETP	0.02	0.95	1
TAC	mDC	CFAP20	-0.006	0.91	1
TAC	mDC	CFAP36	-0.0015	0.99	1
TAC	mDC	CFAP44	-0.022	0.92	1
TAC	mDC	CFAP45	0.21	0.43	1
TAC	mDC	CFAP58-AS1	0.095	0.56	1
TAC	mDC	CFAP70	-0.34	0.092	1
TAC	mDC	CFAP97	0.00026	1	1
TAC	mDC	CFB	0.03	0.94	1
TAC	mDC	CFD	0.25	0.081	1
TAC	mDC	CFDP1	0.046	0.5	1
TAC	mDC	CFH	-0.8	0.038	1
TAC	mDC	CFI	0.42	0.29	1
TAC	mDC	CFL1	0.015	0.76	1
TAC	mDC	CFL2	-0.0023	0.98	1
TAC	mDC	CFLAR	0.087	0.1	1
TAC	mDC	CFP	-0.11	0.11	1
TAC	mDC	CGGBP1	-0.04	0.36	1
TAC	mDC	CGREF1	1	0.013	1
TAC	mDC	CGRRF1	0.07	0.3	1
TAC	mDC	CH17-340M24.3	0.13	0.26	1
TAC	mDC	CHAC2	0.079	0.59	1
TAC	mDC	CHAF1A	-0.091	0.16	1
TAC	mDC	CHAF1B	0.16	0.37	1
TAC	mDC	CHAMP1	-0.057	0.45	1
TAC	mDC	CHCHD1	0.015	0.77	1
TAC	mDC	CHCHD10	-0.058	0.7	1
TAC	mDC	CHCHD2	-0.039	0.35	1
TAC	mDC	CHCHD3	0.0063	0.86	1
TAC	mDC	CHCHD4	0.074	0.14	1
TAC	mDC	CHCHD5	-0.088	0.38	1
TAC	mDC	CHCHD6	0.0047	0.96	1
TAC	mDC	CHCHD7	0.0041	0.93	1
TAC	mDC	CHD1	-0.0076	0.88	1
TAC	mDC	CHD1L	0.01	0.83	1
TAC	mDC	CHD2	0.076	0.13	1
TAC	mDC	CHD3	0.021	0.84	1
TAC	mDC	CHD4	-0.15	0.035	1
TAC	mDC	CHD6	0.005	0.93	1
TAC	mDC	CHD7	-0.087	0.67	1
TAC	mDC	CHD8	-0.12	0.15	1
TAC	mDC	CHD9	0.00022	1	1
TAC	mDC	CHEK1	0.08	0.65	1
TAC	mDC	CHEK2	-0.0014	0.98	1
TAC	mDC	CHERP	0.034	0.54	1
TAC	mDC	CHFR	-0.026	0.46	1
TAC	mDC	CHIC1	0.21	0.33	1
TAC	mDC	CHIC2	0.081	0.07	1
TAC	mDC	CHID1	0.00057	0.99	1
TAC	mDC	CHKA	0.13	0.2	1
TAC	mDC	CHKB-AS1	-0.018	0.91	1
TAC	mDC	CHM	-0.074	0.23	1
TAC	mDC	CHML	-0.072	0.48	1
TAC	mDC	CHMP1A	-0.041	0.35	1
TAC	mDC	CHMP1B	-0.12	0.091	1
TAC	mDC	CHMP2A	0.028	0.53	1
TAC	mDC	CHMP2B	-0.01	0.83	1
TAC	mDC	CHMP4A	0.033	0.39	1
TAC	mDC	CHMP4B	-0.14	0.18	1
TAC	mDC	CHMP4C	0.38	0.27	1
TAC	mDC	CHMP5	0.075	0.4	1
TAC	mDC	CHMP6	0.03	0.58	1
TAC	mDC	CHMP7	-0.071	0.046	1
TAC	mDC	CHN2	0.072	0.25	1
TAC	mDC	CHORDC1	0.047	0.53	1
TAC	mDC	CHP1	-0.00017	1	1
TAC	mDC	CHPF2	-0.06	0.19	1
TAC	mDC	CHPT1	0.096	0.43	1
TAC	mDC	CHRAC1	-0.0092	0.84	1
TAC	mDC	CHRFAM7A	0.048	0.74	1
TAC	mDC	CHRNA6	-0.18	0.62	1
TAC	mDC	CHRNB1	-0.025	0.73	1
TAC	mDC	CHST10	0.05	0.75	1
TAC	mDC	CHST11	-0.065	0.46	1
TAC	mDC	CHST12	0.018	0.86	1
TAC	mDC	CHST13	-0.11	0.66	1
TAC	mDC	CHST14	-0.1	0.38	1
TAC	mDC	CHST15	0.081	0.73	1
TAC	mDC	CHST2	-0.077	0.47	1
TAC	mDC	CHST7	0.15	0.43	1
TAC	mDC	CHSY1	-0.013	0.93	1
TAC	mDC	CHTF18	-0.098	0.41	1
TAC	mDC	CHTF8	-0.079	0.14	1
TAC	mDC	CHTOP	-0.018	0.54	1
TAC	mDC	CHUK	-0.092	0.071	1
TAC	mDC	CHURC1	0.003	0.98	1
TAC	mDC	CIAO1	0.037	0.24	1
TAC	mDC	CIAPIN1	0.025	0.5	1
TAC	mDC	CIB1	-0.071	0.2	1
TAC	mDC	CIB2	-0.037	0.87	1
TAC	mDC	CIC	-0.15	0.16	1
TAC	mDC	CIDECP	-0.023	0.77	1
TAC	mDC	CIITA	-0.008	0.88	1
TAC	mDC	CINP	0.12	0.02	1
TAC	mDC	CIPC	-0.069	0.43	1
TAC	mDC	CIR1	0.061	0.21	1
TAC	mDC	CIRBP	-0.0074	0.9	1
TAC	mDC	CIRBP-AS1	-0.18	0.3	1
TAC	mDC	CIRH1A	0.051	0.28	1
TAC	mDC	CISD1	0.0096	0.88	1
TAC	mDC	CISD2	0.069	0.27	1
TAC	mDC	CISD3	0.017	0.78	1
TAC	mDC	CISH	0.049	0.66	1
TAC	mDC	CIT	0.39	0.33	1
TAC	mDC	CITED2	-0.094	0.34	1
TAC	mDC	CITED4	-0.036	0.79	1
TAC	mDC	CIZ1	-0.0017	0.96	1
TAC	mDC	CKAP2	-0.012	0.89	1
TAC	mDC	CKAP4	-0.31	0.28	1
TAC	mDC	CKAP5	-0.056	0.42	1
TAC	mDC	CKB	0.2	0.4	1
TAC	mDC	CKLF	-0.025	0.81	1
TAC	mDC	CKMT2-AS1	-0.11	0.35	1
TAC	mDC	CKS1B	-0.08	0.39	1
TAC	mDC	CKS2	-0.012	0.92	1
TAC	mDC	CLASP1	-0.09	0.39	1
TAC	mDC	CLASP2	-0.026	0.64	1
TAC	mDC	CLASRP	-0.02	0.77	1
TAC	mDC	CLCC1	-0.027	0.59	1
TAC	mDC	CLCN1	0.5	0.051	1
TAC	mDC	CLCN2	0.27	0.28	1
TAC	mDC	CLCN3	-0.044	0.47	1
TAC	mDC	CLCN4	0.5	0.1	1
TAC	mDC	CLCN5	-0.16	0.13	1
TAC	mDC	CLCN6	-0.066	0.38	1
TAC	mDC	CLCN7	-0.1	0.051	1
TAC	mDC	CLDN12	0.062	0.7	1
TAC	mDC	CLDN15	0.097	0.46	1
TAC	mDC	CLDN23	-0.053	0.7	1
TAC	mDC	CLDN7	-0.082	0.67	1
TAC	mDC	CLDN9	0.087	0.69	1
TAC	mDC	CLDND1	0.012	0.83	1
TAC	mDC	CLEC10A	-0.26	0.026	1
TAC	mDC	CLEC11A	-0.061	0.66	1
TAC	mDC	CLEC12A	0.04	0.8	1
TAC	mDC	CLEC12B	0.15	0.48	1
TAC	mDC	CLEC16A	-0.03	0.67	1
TAC	mDC	CLEC17A	-0.1	0.56	1
TAC	mDC	CLEC1A	0.43	0.061	1
TAC	mDC	CLEC1B	0.023	0.92	1
TAC	mDC	CLEC2B	-0.073	0.33	1
TAC	mDC	CLEC2D	0.037	0.69	1
TAC	mDC	CLEC3B	-0.33	0.017	1
TAC	mDC	CLEC4A	-0.06	0.38	1
TAC	mDC	CLEC4C	0.33	0.26	1
TAC	mDC	CLEC4E	-0.022	0.95	1
TAC	mDC	CLEC4F	-0.78	0.023	1
TAC	mDC	CLEC4G	0.84	0.0051	1
TAC	mDC	CLEC5A	0.091	0.78	1
TAC	mDC	CLEC6A	-0.11	0.71	1
TAC	mDC	CLEC7A	0.17	0.16	1
TAC	mDC	CLEC9A	0.6	0.062	1
TAC	mDC	CLECL1	0.0079	0.96	1
TAC	mDC	CLGN	-0.063	0.82	1
TAC	mDC	CLHC1	-0.075	0.73	1
TAC	mDC	CLIC1	-0.002	0.97	1
TAC	mDC	CLIC2	0.03	0.68	1
TAC	mDC	CLIC3	0.46	0.077	1
TAC	mDC	CLIC4	-0.042	0.63	1
TAC	mDC	CLINT1	0.012	0.76	1
TAC	mDC	CLIP1	-0.024	0.44	1
TAC	mDC	CLIP2	-0.28	0.015	1
TAC	mDC	CLIP4	0.11	0.58	1
TAC	mDC	CLK1	0.032	0.72	1
TAC	mDC	CLK2	0.067	0.11	1
TAC	mDC	CLK3	0.011	0.78	1
TAC	mDC	CLK4	0.061	0.4	1
TAC	mDC	CLMN	0.053	0.79	1
TAC	mDC	CLN3	0.072	0.14	1
TAC	mDC	CLN5	-0.018	0.7	1
TAC	mDC	CLN6	-0.081	0.62	1
TAC	mDC	CLN8	0.075	0.39	1
TAC	mDC	CLNK	0.57	0.066	1
TAC	mDC	CLNS1A	0.0031	0.93	1
TAC	mDC	CLOCK	0.092	0.25	1
TAC	mDC	CLP1	-0.0038	0.94	1
TAC	mDC	CLPB	-0.071	0.29	1
TAC	mDC	CLPP	-0.057	0.29	1
TAC	mDC	CLPTM1	-0.027	0.58	1
TAC	mDC	CLPTM1L	-0.0056	0.89	1
TAC	mDC	CLPX	-0.033	0.35	1
TAC	mDC	CLSPN	0.11	0.51	1
TAC	mDC	CLSTN1	-0.086	0.24	1
TAC	mDC	CLSTN2	0.35	0.41	1
TAC	mDC	CLSTN3	0.23	0.27	1
TAC	mDC	CLTA	-0.022	0.53	1
TAC	mDC	CLTB	-0.035	0.5	1
TAC	mDC	CLTC	-0.044	0.56	1
TAC	mDC	CLUAP1	0.16	0.05	1
TAC	mDC	CLUH	-0.044	0.59	1
TAC	mDC	CLYBL	0.18	0.12	1
TAC	mDC	CMAHP	0.051	0.57	1
TAC	mDC	CMAS	0.018	0.7	1
TAC	mDC	CMC1	0.06	0.35	1
TAC	mDC	CMC2	0.028	0.66	1
TAC	mDC	CMC4	0.066	0.46	1
TAC	mDC	CMIP	0.014	0.9	1
TAC	mDC	CMKLR1	0.46	0.32	1
TAC	mDC	CMPK1	-0.035	0.3	1
TAC	mDC	CMPK2	-0.012	0.95	1
TAC	mDC	CMSS1	-0.0042	0.97	1
TAC	mDC	CMTM1	0.04	0.77	1
TAC	mDC	CMTM3	0.018	0.73	1
TAC	mDC	CMTM4	0.25	0.17	1
TAC	mDC	CMTM6	-0.043	0.23	1
TAC	mDC	CMTM7	-0.011	0.8	1
TAC	mDC	CMTM8	0.24	0.18	1
TAC	mDC	CMTR1	-0.033	0.67	1
TAC	mDC	CMTR2	-0.0095	0.87	1
TAC	mDC	CNBP	-0.018	0.66	1
TAC	mDC	CNDP2	0.0058	0.92	1
TAC	mDC	CNEP1R1	0.055	0.41	1
TAC	mDC	CNFN	0.046	0.85	1
TAC	mDC	CNIH1	-0.027	0.57	1
TAC	mDC	CNIH4	-0.0014	0.98	1
TAC	mDC	CNKSR3	0.52	0.17	1
TAC	mDC	CNN2	-0.021	0.63	1
TAC	mDC	CNNM2	-0.048	0.61	1
TAC	mDC	CNNM3	-0.14	0.013	1
TAC	mDC	CNNM4	-0.094	0.15	1
TAC	mDC	CNOT1	-0.08	0.43	1
TAC	mDC	CNOT10	0.049	0.22	1
TAC	mDC	CNOT11	-0.012	0.71	1
TAC	mDC	CNOT2	-0.037	0.27	1
TAC	mDC	CNOT3	-0.03	0.64	1
TAC	mDC	CNOT4	-0.0069	0.88	1
TAC	mDC	CNOT6	0.011	0.88	1
TAC	mDC	CNOT6L	-0.028	0.67	1
TAC	mDC	CNOT7	0.02	0.53	1
TAC	mDC	CNOT8	-0.039	0.29	1
TAC	mDC	CNP	-0.03	0.66	1
TAC	mDC	CNPPD1	-0.0078	0.85	1
TAC	mDC	CNPY2	-0.029	0.56	1
TAC	mDC	CNPY3	-0.038	0.38	1
TAC	mDC	CNPY4	0.094	0.44	1
TAC	mDC	CNR2	0.77	0.015	1
TAC	mDC	CNST	-0.0089	0.87	1
TAC	mDC	CNTD1	-0.0078	0.97	1
TAC	mDC	CNTLN	0.066	0.34	1
TAC	mDC	CNTNAP1	0.19	0.42	1
TAC	mDC	CNTRL	0.089	0.086	1
TAC	mDC	CNTROB	0.0081	0.9	1
TAC	mDC	COA1	0.049	0.29	1
TAC	mDC	COA3	0.039	0.41	1
TAC	mDC	COA4	-0.002	0.97	1
TAC	mDC	COA5	-0.04	0.41	1
TAC	mDC	COA6	-0.034	0.62	1
TAC	mDC	COA7	-0.11	0.11	1
TAC	mDC	COASY	0.02	0.57	1
TAC	mDC	COBLL1	0.046	0.89	1
TAC	mDC	COG1	-0.007	0.89	1
TAC	mDC	COG2	-0.025	0.48	1
TAC	mDC	COG3	0.094	0.07	1
TAC	mDC	COG4	-0.051	0.28	1
TAC	mDC	COG5	-0.077	0.2	1
TAC	mDC	COG6	-0.07	0.24	1
TAC	mDC	COG7	-0.00061	0.99	1
TAC	mDC	COG8	0.017	0.68	1
TAC	mDC	COIL	0.049	0.36	1
TAC	mDC	COL18A1	-0.24	0.05	1
TAC	mDC	COL1A2	-0.14	0.85	1
TAC	mDC	COL4A3BP	-0.048	0.33	1
TAC	mDC	COL4A4	0.92	0.02	1
TAC	mDC	COL5A1	-0.33	0.32	1
TAC	mDC	COL6A4P2	-0.33	0.31	1
TAC	mDC	COL8A2	-0.06	0.63	1
TAC	mDC	COL9A2	-0.073	0.4	1
TAC	mDC	COL9A3	0.16	0.43	1
TAC	mDC	COLGALT1	-0.14	0.01	1
TAC	mDC	COLGALT2	0.062	0.84	1
TAC	mDC	COLQ	0.19	0.31	1
TAC	mDC	COMMD1	0.018	0.73	1
TAC	mDC	COMMD10	-0.004	0.93	1
TAC	mDC	COMMD2	0.046	0.26	1
TAC	mDC	COMMD3	0.057	0.31	1
TAC	mDC	COMMD4	0.017	0.79	1
TAC	mDC	COMMD5	-0.062	0.18	1
TAC	mDC	COMMD6	0.059	0.33	1
TAC	mDC	COMMD7	0.047	0.2	1
TAC	mDC	COMMD8	0.00049	0.99	1
TAC	mDC	COMMD9	0.024	0.56	1
TAC	mDC	COMT	0.0015	0.98	1
TAC	mDC	COMTD1	0.061	0.56	1
TAC	mDC	COPA	-0.046	0.31	1
TAC	mDC	COPB1	-0.014	0.77	1
TAC	mDC	COPB2	-0.0082	0.85	1
TAC	mDC	COPE	-0.0022	0.97	1
TAC	mDC	COPG1	-0.065	0.078	1
TAC	mDC	COPG2	-0.026	0.89	1
TAC	mDC	COPG2IT1	-0.063	0.81	1
TAC	mDC	COPRS	-0.008	0.9	1
TAC	mDC	COPS2	0.0013	0.98	1
TAC	mDC	COPS3	0.014	0.67	1
TAC	mDC	COPS4	-0.069	0.042	1
TAC	mDC	COPS5	-0.03	0.38	1
TAC	mDC	COPS6	0.025	0.5	1
TAC	mDC	COPS7A	0.036	0.27	1
TAC	mDC	COPS7B	0.00024	1	1
TAC	mDC	COPS8	0.026	0.51	1
TAC	mDC	COPZ1	-0.0018	0.96	1
TAC	mDC	COQ10A	0.072	0.48	1
TAC	mDC	COQ10B	-0.015	0.77	1
TAC	mDC	COQ2	-0.062	0.29	1
TAC	mDC	COQ3	0.17	0.061	1
TAC	mDC	COQ4	0.06	0.23	1
TAC	mDC	COQ5	0.06	0.22	1
TAC	mDC	COQ6	0.03	0.56	1
TAC	mDC	COQ7	0.013	0.83	1
TAC	mDC	COQ9	-0.016	0.68	1
TAC	mDC	CORO1A	0.017	0.73	1
TAC	mDC	CORO1B	-0.042	0.51	1
TAC	mDC	CORO1C	0.022	0.67	1
TAC	mDC	CORO2A	-0.07	0.74	1
TAC	mDC	CORO2B	0.15	0.69	1
TAC	mDC	CORO7	-0.031	0.61	1
TAC	mDC	COTL1	-0.025	0.55	1
TAC	mDC	COX10	0.048	0.29	1
TAC	mDC	COX10-AS1	0.073	0.31	1
TAC	mDC	COX11	0.028	0.61	1
TAC	mDC	COX14	0.021	0.69	1
TAC	mDC	COX15	0.013	0.76	1
TAC	mDC	COX16	0.032	0.78	1
TAC	mDC	COX17	0.023	0.73	1
TAC	mDC	COX18	0.061	0.27	1
TAC	mDC	COX19	0.026	0.67	1
TAC	mDC	COX4I1	0.0077	0.85	1
TAC	mDC	COX5A	0.028	0.57	1
TAC	mDC	COX5B	-0.0057	0.92	1
TAC	mDC	COX6A1	0.016	0.73	1
TAC	mDC	COX6B1	0.024	0.67	1
TAC	mDC	COX6C	0.059	0.25	1
TAC	mDC	COX7A2	0.043	0.45	1
TAC	mDC	COX7A2L	0.077	0.093	1
TAC	mDC	COX7B	0.035	0.51	1
TAC	mDC	COX7C	0.014	0.79	1
TAC	mDC	COX8A	-0.0055	0.92	1
TAC	mDC	CP	0.33	0.16	1
TAC	mDC	CPD	-0.094	0.35	1
TAC	mDC	CPEB2	-0.039	0.7	1
TAC	mDC	CPEB3	-0.032	0.78	1
TAC	mDC	CPEB4	0.029	0.72	1
TAC	mDC	CPED1	-0.11	0.43	1
TAC	mDC	CPM	0.16	0.14	1
TAC	mDC	CPNE1	-0.064	0.37	1
TAC	mDC	CPNE2	-0.011	0.93	1
TAC	mDC	CPNE3	0.28	0.064	1
TAC	mDC	CPNE8	-0.13	0.11	1
TAC	mDC	CPOX	0.11	0.13	1
TAC	mDC	CPPED1	0.012	0.82	1
TAC	mDC	CPQ	-0.17	0.02	1
TAC	mDC	CPSF1	-0.036	0.5	1
TAC	mDC	CPSF2	0.0023	0.96	1
TAC	mDC	CPSF3	0.021	0.52	1
TAC	mDC	CPSF3L	0.0081	0.85	1
TAC	mDC	CPSF4	-0.051	0.37	1
TAC	mDC	CPSF6	0.032	0.46	1
TAC	mDC	CPSF7	0.051	0.23	1
TAC	mDC	CPT1A	0.094	0.49	1
TAC	mDC	CPT2	0.065	0.13	1
TAC	mDC	CPTP	-0.063	0.44	1
TAC	mDC	CPVL	0.12	0.15	1
TAC	mDC	CPXM1	0.41	0.15	1
TAC	mDC	CR1	-0.56	0.0045	1
TAC	mDC	CRACR2A	-0.16	0.2	1
TAC	mDC	CRACR2B	0.61	0.057	1
TAC	mDC	CRADD	0.1	0.26	1
TAC	mDC	CRAMP1L	-0.05	0.59	1
TAC	mDC	CRAT	-0.027	0.7	1
TAC	mDC	CRBN	-0.0073	0.86	1
TAC	mDC	CRCP	-0.032	0.48	1
TAC	mDC	CREB1	-0.028	0.57	1
TAC	mDC	CREB3	-0.053	0.23	1
TAC	mDC	CREB3L2	-0.14	0.11	1
TAC	mDC	CREB3L4	0.12	0.27	1
TAC	mDC	CREB5	0.034	0.68	1
TAC	mDC	CREBBP	-0.045	0.46	1
TAC	mDC	CREBL2	-0.069	0.29	1
TAC	mDC	CREBRF	0.014	0.77	1
TAC	mDC	CREBZF	0.075	0.29	1
TAC	mDC	CREG1	-0.0039	0.94	1
TAC	mDC	CRELD1	-0.018	0.79	1
TAC	mDC	CRELD2	0.059	0.49	1
TAC	mDC	CREM	0.013	0.93	1
TAC	mDC	CRHBP	0.28	0.26	1
TAC	mDC	CRIM1	0.13	0.42	1
TAC	mDC	CRIP1	-0.03	0.79	1
TAC	mDC	CRIP2	0.048	0.86	1
TAC	mDC	CRIP3	-0.11	0.6	1
TAC	mDC	CRIPAK	-0.13	0.54	1
TAC	mDC	CRIPT	0.085	0.14	1
TAC	mDC	CRK	-0.041	0.29	1
TAC	mDC	CRKL	-0.031	0.52	1
TAC	mDC	CRLF3	-0.025	0.53	1
TAC	mDC	CRLS1	0.065	0.18	1
TAC	mDC	CRNKL1	-0.029	0.54	1
TAC	mDC	CROCC	-0.25	0.023	1
TAC	mDC	CROCCP2	0.029	0.78	1
TAC	mDC	CROCCP3	0.042	0.74	1
TAC	mDC	CROT	-0.011	0.91	1
TAC	mDC	CRTAM	0.11	0.44	1
TAC	mDC	CRTAP	-0.0046	0.92	1
TAC	mDC	CRTC1	0.092	0.48	1
TAC	mDC	CRTC2	0.018	0.67	1
TAC	mDC	CRTC3	-0.079	0.27	1
TAC	mDC	CRY1	-0.069	0.46	1
TAC	mDC	CRY2	-0.034	0.65	1
TAC	mDC	CRYBB2P1	0.064	0.38	1
TAC	mDC	CRYBG3	0.016	0.84	1
TAC	mDC	CRYGS	-0.037	0.87	1
TAC	mDC	CRYL1	-0.037	0.57	1
TAC	mDC	CRYM-AS1	0.24	0.24	1
TAC	mDC	CRYZ	-0.17	0.28	1
TAC	mDC	CRYZL1	0.084	0.13	1
TAC	mDC	CS	-0.019	0.48	1
TAC	mDC	CSAD	0.012	0.91	1
TAC	mDC	CSDE1	-0.023	0.47	1
TAC	mDC	CSE1L	-0.02	0.64	1
TAC	mDC	CSF1R	-0.065	0.41	1
TAC	mDC	CSF2RB	-0.18	0.018	1
TAC	mDC	CSF3R	-0.088	0.24	1
TAC	mDC	CSGALNACT1	-0.057	0.84	1
TAC	mDC	CSGALNACT2	-0.031	0.57	1
TAC	mDC	CSK	-0.061	0.21	1
TAC	mDC	CSNK1A1	-0.018	0.54	1
TAC	mDC	CSNK1D	-0.013	0.82	1
TAC	mDC	CSNK1G1	-0.085	0.19	1
TAC	mDC	CSNK1G2	-0.0095	0.84	1
TAC	mDC	CSNK1G3	-0.06	0.27	1
TAC	mDC	CSNK2A1	0.0037	0.92	1
TAC	mDC	CSNK2A2	-0.051	0.67	1
TAC	mDC	CSNK2B	0.021	0.59	1
TAC	mDC	CSPG4	-0.011	0.97	1
TAC	mDC	CSPP1	-0.0015	0.98	1
TAC	mDC	CSRNP1	-0.11	0.41	1
TAC	mDC	CSRNP2	-0.041	0.61	1
TAC	mDC	CSRP1	0.037	0.6	1
TAC	mDC	CSRP2	0.19	0.42	1
TAC	mDC	CSRP2BP	-0.089	0.12	1
TAC	mDC	CST3	0.021	0.8	1
TAC	mDC	CST7	-0.096	0.5	1
TAC	mDC	CSTA	0.0084	0.94	1
TAC	mDC	CSTB	0.0067	0.91	1
TAC	mDC	CSTF1	-0.018	0.69	1
TAC	mDC	CSTF2	0.036	0.36	1
TAC	mDC	CSTF2T	-0.15	0.31	1
TAC	mDC	CSTF3	-0.014	0.77	1
TAC	mDC	CTAGE5	0.02	0.65	1
TAC	mDC	CTBP1	-0.059	0.48	1
TAC	mDC	CTBP1-AS2	-0.035	0.68	1
TAC	mDC	CTBP2	0.0024	0.96	1
TAC	mDC	CTBS	0.021	0.69	1
TAC	mDC	CTC-338M12.4	0.086	0.6	1
TAC	mDC	CTC1	-0.0053	0.94	1
TAC	mDC	CTCF	0.04	0.37	1
TAC	mDC	CTDNEP1	0.07	0.39	1
TAC	mDC	CTDP1	0.027	0.65	1
TAC	mDC	CTDSP1	-0.16	0.045	1
TAC	mDC	CTDSP2	-0.094	0.11	1
TAC	mDC	CTDSPL2	-0.037	0.43	1
TAC	mDC	CTF1	0.28	0.28	1
TAC	mDC	CTH	-0.14	0.69	1
TAC	mDC	CTIF	0.047	0.8	1
TAC	mDC	CTLA4	-0.033	0.93	1
TAC	mDC	CTNNA1	-0.013	0.77	1
TAC	mDC	CTNNAL1	0.25	0.31	1
TAC	mDC	CTNNB1	0.012	0.93	1
TAC	mDC	CTNNBIP1	-0.0046	0.93	1
TAC	mDC	CTNNBL1	0.043	0.28	1
TAC	mDC	CTNND1	-0.093	0.55	1
TAC	mDC	CTNND2	0.27	0.59	1
TAC	mDC	CTNS	-0.014	0.83	1
TAC	mDC	CTPS1	-0.056	0.27	1
TAC	mDC	CTPS2	-0.0092	0.9	1
TAC	mDC	CTR9	-0.063	0.12	1
TAC	mDC	CTRL	0.22	0.08	1
TAC	mDC	CTSA	-0.044	0.47	1
TAC	mDC	CTSB	-0.015	0.77	1
TAC	mDC	CTSC	0.0011	0.98	1
TAC	mDC	CTSD	-0.039	0.62	1
TAC	mDC	CTSF	0.19	0.48	1
TAC	mDC	CTSH	-0.045	0.44	1
TAC	mDC	CTSK	-0.098	0.53	1
TAC	mDC	CTSL	0.05	0.84	1
TAC	mDC	CTSO	-0.04	0.49	1
TAC	mDC	CTSS	-0.1	0.025	1
TAC	mDC	CTSV	-0.2	0.24	1
TAC	mDC	CTSW	0.45	0.098	1
TAC	mDC	CTSZ	-0.098	0.39	1
TAC	mDC	CTTNBP2	0.36	0.35	1
TAC	mDC	CTTNBP2NL	0.11	0.16	1
TAC	mDC	CTU1	0.059	0.54	1
TAC	mDC	CTU2	0.061	0.46	1
TAC	mDC	CUBN	0.14	0.69	1
TAC	mDC	CUEDC1	0.014	0.87	1
TAC	mDC	CUEDC2	0.017	0.67	1
TAC	mDC	CUL1	-0.025	0.81	1
TAC	mDC	CUL2	-0.012	0.75	1
TAC	mDC	CUL3	0.011	0.79	1
TAC	mDC	CUL4A	-0.035	0.32	1
TAC	mDC	CUL4B	0.064	0.23	1
TAC	mDC	CUL5	0.039	0.39	1
TAC	mDC	CUL7	-0.073	0.41	1
TAC	mDC	CUL9	-0.081	0.45	1
TAC	mDC	CUTA	-0.01	0.83	1
TAC	mDC	CUTC	0.0071	0.85	1
TAC	mDC	CUX1	-0.055	0.19	1
TAC	mDC	CWC15	0.047	0.25	1
TAC	mDC	CWC22	-0.0056	0.91	1
TAC	mDC	CWC25	0.062	0.23	1
TAC	mDC	CWC27	0.062	0.15	1
TAC	mDC	CWF19L1	-0.0059	0.91	1
TAC	mDC	CWF19L2	-0.047	0.52	1
TAC	mDC	CX3CR1	-0.2	0.1	1
TAC	mDC	CXCL10	0.14	0.7	1
TAC	mDC	CXCL11	0.81	0.11	1
TAC	mDC	CXCL16	0.011	0.94	1
TAC	mDC	CXCL8	-0.16	0.76	1
TAC	mDC	CXCL9	0.031	0.93	1
TAC	mDC	CXCR1	-0.41	0.25	1
TAC	mDC	CXCR2	-0.28	0.054	1
TAC	mDC	CXCR2P1	-0.012	0.97	1
TAC	mDC	CXCR3	0.21	0.32	1
TAC	mDC	CXCR4	0.062	0.83	1
TAC	mDC	CXorf21	-0.011	0.89	1
TAC	mDC	CXorf23	0.0019	0.98	1
TAC	mDC	CXorf38	0.045	0.31	1
TAC	mDC	CXorf40A	0.058	0.34	1
TAC	mDC	CXorf40B	-0.031	0.57	1
TAC	mDC	CXorf56	-0.039	0.54	1
TAC	mDC	CXorf57	-0.1	0.72	1
TAC	mDC	CXorf65	0.035	0.83	1
TAC	mDC	CXXC1	-0.019	0.63	1
TAC	mDC	CXXC5	0.013	0.88	1
TAC	mDC	CYB561	0.01	0.91	1
TAC	mDC	CYB561A3	-0.049	0.38	1
TAC	mDC	CYB561D1	0.0011	0.99	1
TAC	mDC	CYB561D2	-0.012	0.79	1
TAC	mDC	CYB5A	-0.081	0.26	1
TAC	mDC	CYB5B	-0.017	0.75	1
TAC	mDC	CYB5D1	-0.19	0.18	1
TAC	mDC	CYB5D2	-0.003	0.97	1
TAC	mDC	CYB5R1	-0.088	0.085	1
TAC	mDC	CYB5R3	0.058	0.48	1
TAC	mDC	CYB5R4	-0.0011	0.98	1
TAC	mDC	CYB5RL	-0.048	0.75	1
TAC	mDC	CYBA	0.0084	0.91	1
TAC	mDC	CYBB	-0.13	0.15	1
TAC	mDC	CYBRD1	-0.2	0.04	1
TAC	mDC	CYC1	-0.0046	0.9	1
TAC	mDC	CYCS	-0.022	0.69	1
TAC	mDC	CYFIP1	-0.098	0.1	1
TAC	mDC	CYFIP2	-0.016	0.84	1
TAC	mDC	CYHR1	-0.061	0.32	1
TAC	mDC	CYLD	-0.056	0.24	1
TAC	mDC	CYP20A1	0.037	0.39	1
TAC	mDC	CYP27B1	0.16	0.58	1
TAC	mDC	CYP2E1	0.21	0.31	1
TAC	mDC	CYP2R1	0.1	0.2	1
TAC	mDC	CYP2S1	-0.017	0.79	1
TAC	mDC	CYP2U1	-0.1	0.12	1
TAC	mDC	CYP3A5	0.19	0.34	1
TAC	mDC	CYP4F3	-0.28	0.35	1
TAC	mDC	CYP4V2	-0.088	0.37	1
TAC	mDC	CYP51A1	0.019	0.87	1
TAC	mDC	CYSLTR1	-0.12	0.15	1
TAC	mDC	CYSLTR2	-0.11	0.39	1
TAC	mDC	CYSTM1	0.041	0.69	1
TAC	mDC	CYTH1	-0.057	0.16	1
TAC	mDC	CYTH2	-0.054	0.28	1
TAC	mDC	CYTH3	0.023	0.84	1
TAC	mDC	CYTH4	-0.053	0.42	1
TAC	mDC	CYTIP	0.015	0.78	1
TAC	mDC	CYYR1	0.46	0.26	1
TAC	mDC	D2HGDH	-0.07	0.46	1
TAC	mDC	DAAM1	0.1	0.28	1
TAC	mDC	DAB2	-0.094	0.41	1
TAC	mDC	DACH1	-0.11	0.74	1
TAC	mDC	DACT1	0.098	0.71	1
TAC	mDC	DAD1	0.015	0.73	1
TAC	mDC	DAG1	-0.15	0.17	1
TAC	mDC	DAGLA	-0.38	0.034	1
TAC	mDC	DAGLB	-0.042	0.34	1
TAC	mDC	DALRD3	-0.022	0.79	1
TAC	mDC	DANCR	-0.17	0.1	1
TAC	mDC	DAP	-0.013	0.75	1
TAC	mDC	DAP3	0.082	0.0092	1
TAC	mDC	DAPK1	-0.019	0.81	1
TAC	mDC	DAPK2	-0.13	0.66	1
TAC	mDC	DAPK3	-0.0068	0.91	1
TAC	mDC	DAPP1	0.067	0.12	1
TAC	mDC	DARS	0.13	0.007	1
TAC	mDC	DARS2	0.0056	0.93	1
TAC	mDC	DAXX	0.027	0.59	1
TAC	mDC	DAZAP1	0.12	0.23	1
TAC	mDC	DAZAP2	-0.016	0.66	1
TAC	mDC	DBF4	0.057	0.47	1
TAC	mDC	DBF4B	0.14	0.23	1
TAC	mDC	DBI	0.082	0.33	1
TAC	mDC	DBN1	0.45	0.2	1
TAC	mDC	DBNL	0.017	0.7	1
TAC	mDC	DBP	-0.055	0.5	1
TAC	mDC	DBR1	-0.058	0.27	1
TAC	mDC	DBT	0.075	0.26	1
TAC	mDC	DCAF10	0.026	0.48	1
TAC	mDC	DCAF11	-0.012	0.7	1
TAC	mDC	DCAF12	-0.054	0.29	1
TAC	mDC	DCAF13	0.03	0.49	1
TAC	mDC	DCAF13P3	0.39	0.12	1
TAC	mDC	DCAF15	0.03	0.7	1
TAC	mDC	DCAF16	0.033	0.69	1
TAC	mDC	DCAF17	-0.065	0.4	1
TAC	mDC	DCAF4	0.012	0.9	1
TAC	mDC	DCAF5	-0.034	0.37	1
TAC	mDC	DCAF6	0.007	0.89	1
TAC	mDC	DCAF7	-0.035	0.41	1
TAC	mDC	DCAF8	-0.021	0.71	1
TAC	mDC	DCAKD	-0.069	0.43	1
TAC	mDC	DCANP1	0.082	0.58	1
TAC	mDC	DCBLD1	-0.0089	0.95	1
TAC	mDC	DCBLD2	-0.0097	0.95	1
TAC	mDC	DCDC2B	-0.052	0.73	1
TAC	mDC	DCHS1	0.19	0.46	1
TAC	mDC	DCK	0.021	0.7	1
TAC	mDC	DCLK2	0.22	0.32	1
TAC	mDC	DCLK3	-0.043	0.91	1
TAC	mDC	DCLRE1A	0.12	0.29	1
TAC	mDC	DCLRE1B	0.11	0.32	1
TAC	mDC	DCLRE1C	0.08	0.037	1
TAC	mDC	DCP1A	0.049	0.22	1
TAC	mDC	DCP1B	-0.041	0.52	1
TAC	mDC	DCP2	0.011	0.85	1
TAC	mDC	DCPS	-0.018	0.71	1
TAC	mDC	DCTD	0.011	0.75	1
TAC	mDC	DCTN1	-0.033	0.47	1
TAC	mDC	DCTN2	0.012	0.74	1
TAC	mDC	DCTN3	0.0037	0.93	1
TAC	mDC	DCTN4	-0.012	0.83	1
TAC	mDC	DCTN5	-0.048	0.47	1
TAC	mDC	DCTN6	0.031	0.54	1
TAC	mDC	DCTPP1	0.022	0.68	1
TAC	mDC	DCUN1D1	0.012	0.81	1
TAC	mDC	DCUN1D2	-0.056	0.52	1
TAC	mDC	DCUN1D3	0.19	0.21	1
TAC	mDC	DCUN1D4	-0.03	0.69	1
TAC	mDC	DCUN1D5	-0.03	0.54	1
TAC	mDC	DCXR	0.059	0.33	1
TAC	mDC	DDA1	0.0011	0.99	1
TAC	mDC	DDAH2	0.016	0.79	1
TAC	mDC	DDB1	-0.034	0.4	1
TAC	mDC	DDB2	-0.086	0.49	1
TAC	mDC	DDHD1	-0.031	0.63	1
TAC	mDC	DDHD2	-0.01	0.88	1
TAC	mDC	DDI2	-0.089	0.24	1
TAC	mDC	DDIAS	0.046	0.76	1
TAC	mDC	DDIT3	-0.026	0.82	1
TAC	mDC	DDIT4	0.31	0.39	1
TAC	mDC	DDO	-0.11	0.53	1
TAC	mDC	DDOST	-0.0075	0.82	1
TAC	mDC	DDR1	0.0043	0.99	1
TAC	mDC	DDRGK1	0.068	0.2	1
TAC	mDC	DDTL	0.018	0.91	1
TAC	mDC	DDX1	0.032	0.53	1
TAC	mDC	DDX10	0.038	0.4	1
TAC	mDC	DDX11	-0.65	0.023	1
TAC	mDC	DDX12P	0.07	0.62	1
TAC	mDC	DDX17	0.0086	0.91	1
TAC	mDC	DDX18	0.026	0.54	1
TAC	mDC	DDX19A	-0.0063	0.87	1
TAC	mDC	DDX19B	0.09	0.057	1
TAC	mDC	DDX20	0.0024	0.97	1
TAC	mDC	DDX21	0.063	0.21	1
TAC	mDC	DDX23	-0.012	0.77	1
TAC	mDC	DDX24	-0.0085	0.83	1
TAC	mDC	DDX26B	0.048	0.41	1
TAC	mDC	DDX27	0.037	0.38	1
TAC	mDC	DDX28	0.048	0.27	1
TAC	mDC	DDX31	0.0079	0.92	1
TAC	mDC	DDX39A	0.058	0.2	1
TAC	mDC	DDX3X	-0.059	0.28	1
TAC	mDC	DDX41	-0.0081	0.81	1
TAC	mDC	DDX42	0.11	0.072	1
TAC	mDC	DDX43	-0.44	0.27	1
TAC	mDC	DDX46	0.028	0.51	1
TAC	mDC	DDX47	0.007	0.83	1
TAC	mDC	DDX49	0.0094	0.84	1
TAC	mDC	DDX5	-0.034	0.38	1
TAC	mDC	DDX50	0.038	0.4	1
TAC	mDC	DDX51	0.06	0.29	1
TAC	mDC	DDX52	0.038	0.42	1
TAC	mDC	DDX54	-0.013	0.83	1
TAC	mDC	DDX55	0.036	0.51	1
TAC	mDC	DDX56	0.026	0.47	1
TAC	mDC	DDX58	-0.014	0.92	1
TAC	mDC	DDX59	0.058	0.28	1
TAC	mDC	DDX6	-0.0076	0.91	1
TAC	mDC	DDX60	-0.0037	0.99	1
TAC	mDC	DDX60L	0.018	0.9	1
TAC	mDC	DEAF1	-0.096	0.068	1
TAC	mDC	DECR1	0.0078	0.85	1
TAC	mDC	DECR2	-0.087	0.37	1
TAC	mDC	DEDD	-0.045	0.37	1
TAC	mDC	DEDD2	-0.088	0.1	1
TAC	mDC	DEF6	-0.026	0.56	1
TAC	mDC	DEF8	0.0039	0.96	1
TAC	mDC	DEGS1	-0.0087	0.85	1
TAC	mDC	DEGS2	0.07	0.81	1
TAC	mDC	DEK	0.023	0.61	1
TAC	mDC	DENND1A	0.012	0.85	1
TAC	mDC	DENND1B	0.097	0.14	1
TAC	mDC	DENND1C	-0.028	0.51	1
TAC	mDC	DENND2D	0.1	0.16	1
TAC	mDC	DENND3	-0.2	0.024	1
TAC	mDC	DENND4A	0.041	0.66	1
TAC	mDC	DENND4B	0.066	0.28	1
TAC	mDC	DENND4C	0.022	0.77	1
TAC	mDC	DENND5A	-0.04	0.43	1
TAC	mDC	DENND5B	0.079	0.48	1
TAC	mDC	DENND6A	-0.016	0.78	1
TAC	mDC	DENND6B	0.087	0.41	1
TAC	mDC	DENR	0.0036	0.92	1
TAC	mDC	DEPDC1B	-0.0034	0.99	1
TAC	mDC	DEPDC5	-0.0027	0.97	1
TAC	mDC	DEPDC7	-0.19	0.3	1
TAC	mDC	DEPTOR	-0.069	0.72	1
TAC	mDC	DERA	0.027	0.49	1
TAC	mDC	DERL1	-0.022	0.53	1
TAC	mDC	DERL2	0.04	0.29	1
TAC	mDC	DERL3	-0.11	0.68	1
TAC	mDC	DESI1	0.023	0.74	1
TAC	mDC	DESI2	0.018	0.74	1
TAC	mDC	DET1	0.1	0.18	1
TAC	mDC	DEXI	-0.03	0.79	1
TAC	mDC	DFFA	-0.02	0.61	1
TAC	mDC	DFFB	-0.013	0.85	1
TAC	mDC	DFNA5	-0.17	0.66	1
TAC	mDC	DFNB59	0.19	0.4	1
TAC	mDC	DGAT1	-0.043	0.4	1
TAC	mDC	DGAT2	0.046	0.73	1
TAC	mDC	DGCR11	-0.14	0.43	1
TAC	mDC	DGCR14	0.062	0.25	1
TAC	mDC	DGCR2	-0.11	0.089	1
TAC	mDC	DGCR6L	0.062	0.3	1
TAC	mDC	DGCR8	-0.18	0.1	1
TAC	mDC	DGKA	0.038	0.43	1
TAC	mDC	DGKD	-0.068	0.35	1
TAC	mDC	DGKE	-0.039	0.73	1
TAC	mDC	DGKG	-0.011	0.91	1
TAC	mDC	DGKH	0.11	0.57	1
TAC	mDC	DGKQ	-0.091	0.3	1
TAC	mDC	DGKZ	0.037	0.65	1
TAC	mDC	DGUOK	0.046	0.32	1
TAC	mDC	DHCR24	0.2	0.24	1
TAC	mDC	DHCR7	0.19	0.24	1
TAC	mDC	DHDDS	0.0067	0.88	1
TAC	mDC	DHFR	0.09	0.6	1
TAC	mDC	DHFRL1	0.013	0.9	1
TAC	mDC	DHODH	0.0087	0.88	1
TAC	mDC	DHPS	0.021	0.61	1
TAC	mDC	DHRS1	-0.079	0.18	1
TAC	mDC	DHRS11	-0.092	0.51	1
TAC	mDC	DHRS12	-0.056	0.62	1
TAC	mDC	DHRS13	0.064	0.4	1
TAC	mDC	DHRS3	0.017	0.86	1
TAC	mDC	DHRS4	0.15	0.17	1
TAC	mDC	DHRS4-AS1	-0.01	0.87	1
TAC	mDC	DHRS4L1	-0.13	0.54	1
TAC	mDC	DHRS4L2	0.017	0.83	1
TAC	mDC	DHRS7	0.036	0.48	1
TAC	mDC	DHRS7B	-0.082	0.22	1
TAC	mDC	DHRS9	-0.3	0.19	1
TAC	mDC	DHTKD1	-0.041	0.47	1
TAC	mDC	DHX15	0.0089	0.83	1
TAC	mDC	DHX16	0.03	0.4	1
TAC	mDC	DHX29	0.084	0.038	1
TAC	mDC	DHX30	-0.0087	0.8	1
TAC	mDC	DHX32	0.013	0.85	1
TAC	mDC	DHX33	0.055	0.64	1
TAC	mDC	DHX34	-0.1	0.046	1
TAC	mDC	DHX35	-0.016	0.78	1
TAC	mDC	DHX36	0.11	0.045	1
TAC	mDC	DHX37	-0.014	0.86	1
TAC	mDC	DHX38	-0.022	0.73	1
TAC	mDC	DHX40	-0.014	0.78	1
TAC	mDC	DHX57	-0.066	0.41	1
TAC	mDC	DHX58	0.097	0.56	1
TAC	mDC	DHX8	-0.033	0.4	1
TAC	mDC	DHX9	-0.041	0.48	1
TAC	mDC	DIABLO	-0.0044	0.91	1
TAC	mDC	DIAPH1	-0.091	0.12	1
TAC	mDC	DIAPH2	0.0093	0.86	1
TAC	mDC	DICER1	-0.036	0.62	1
TAC	mDC	DICER1-AS1	0.037	0.81	1
TAC	mDC	DIDO1	-0.048	0.51	1
TAC	mDC	DIEXF	-0.022	0.73	1
TAC	mDC	DIMT1	0.028	0.51	1
TAC	mDC	DIP2A	-0.06	0.35	1
TAC	mDC	DIP2B	-0.12	0.18	1
TAC	mDC	DIRC2	-0.13	0.12	1
TAC	mDC	DIS3	-0.031	0.49	1
TAC	mDC	DIS3L	-0.021	0.65	1
TAC	mDC	DIS3L2	-0.031	0.55	1
TAC	mDC	DISC1	-0.16	0.35	1
TAC	mDC	DISC1-IT1	-0.028	0.91	1
TAC	mDC	DISP1	0.22	0.17	1
TAC	mDC	DISP2	-0.3	0.25	1
TAC	mDC	DKC1	0.027	0.52	1
TAC	mDC	DKFZP434I0714	0.022	0.91	1
TAC	mDC	DKFZP586I1420	0.097	0.31	1
TAC	mDC	DLAT	0.003	0.95	1
TAC	mDC	DLD	0.029	0.51	1
TAC	mDC	DLEC1	0.11	0.47	1
TAC	mDC	DLEU1	-0.035	0.78	1
TAC	mDC	DLEU2	-0.058	0.58	1
TAC	mDC	DLG1	0.065	0.28	1
TAC	mDC	DLG3	0.38	0.28	1
TAC	mDC	DLG4	-0.069	0.76	1
TAC	mDC	DLGAP1-AS3	0.073	0.83	1
TAC	mDC	DLGAP4	0.063	0.36	1
TAC	mDC	DLGAP5	0.071	0.87	1
TAC	mDC	DLST	-0.017	0.87	1
TAC	mDC	DLSTP1	0.16	0.56	1
TAC	mDC	DLX4	-0.11	0.63	1
TAC	mDC	DMAP1	-0.045	0.31	1
TAC	mDC	DMD	0.18	0.47	1
TAC	mDC	DMTF1	0.0046	0.91	1
TAC	mDC	DMWD	-0.11	0.56	1
TAC	mDC	DMXL1	0.023	0.72	1
TAC	mDC	DMXL2	-0.17	0.33	1
TAC	mDC	DNA2	0.22	0.24	1
TAC	mDC	DNAAF2	0.0073	0.89	1
TAC	mDC	DNAAF5	-0.01	0.89	1
TAC	mDC	DNAH1	-0.08	0.55	1
TAC	mDC	DNAH10	0.19	0.37	1
TAC	mDC	DNAH17	0.055	0.72	1
TAC	mDC	DNAJA1	-0.015	0.83	1
TAC	mDC	DNAJA2	0.0066	0.87	1
TAC	mDC	DNAJA3	0.046	0.21	1
TAC	mDC	DNAJA4	-0.0053	0.94	1
TAC	mDC	DNAJB1	-0.067	0.31	1
TAC	mDC	DNAJB11	0.058	0.29	1
TAC	mDC	DNAJB12	0.025	0.51	1
TAC	mDC	DNAJB14	0.044	0.38	1
TAC	mDC	DNAJB2	-0.11	0.46	1
TAC	mDC	DNAJB4	-0.022	0.82	1
TAC	mDC	DNAJB5	0.11	0.32	1
TAC	mDC	DNAJB6	-0.016	0.72	1
TAC	mDC	DNAJB9	-0.11	0.28	1
TAC	mDC	DNAJC1	0.039	0.55	1
TAC	mDC	DNAJC10	-0.065	0.16	1
TAC	mDC	DNAJC11	0.056	0.13	1
TAC	mDC	DNAJC12	-0.26	0.23	1
TAC	mDC	DNAJC13	-0.13	0.099	1
TAC	mDC	DNAJC14	-0.037	0.42	1
TAC	mDC	DNAJC15	-0.017	0.79	1
TAC	mDC	DNAJC16	-0.037	0.58	1
TAC	mDC	DNAJC17	0.078	0.093	1
TAC	mDC	DNAJC18	-0.046	0.74	1
TAC	mDC	DNAJC19	0.017	0.71	1
TAC	mDC	DNAJC2	-0.0069	0.88	1
TAC	mDC	DNAJC21	-0.0009	0.98	1
TAC	mDC	DNAJC24	-0.098	0.21	1
TAC	mDC	DNAJC25	0.061	0.55	1
TAC	mDC	DNAJC27	0.085	0.43	1
TAC	mDC	DNAJC28	-0.24	0.34	1
TAC	mDC	DNAJC3	-0.025	0.54	1
TAC	mDC	DNAJC3-AS1	-0.097	0.56	1
TAC	mDC	DNAJC30	-0.024	0.74	1
TAC	mDC	DNAJC4	0.005	0.93	1
TAC	mDC	DNAJC5	0.02	0.81	1
TAC	mDC	DNAJC5B	0.34	0.44	1
TAC	mDC	DNAJC7	0.044	0.51	1
TAC	mDC	DNAJC8	0.023	0.61	1
TAC	mDC	DNAJC9	0.085	0.21	1
TAC	mDC	DNAJC9-AS1	0.019	0.92	1
TAC	mDC	DNAL1	0.049	0.7	1
TAC	mDC	DNAL4	-0.087	0.24	1
TAC	mDC	DNASE1	-0.052	0.67	1
TAC	mDC	DNASE1L1	-0.0015	0.98	1
TAC	mDC	DNASE1L3	0.47	0.13	1
TAC	mDC	DNASE2	-0.35	0.1	1
TAC	mDC	DND1	-0.038	0.65	1
TAC	mDC	DNER	-0.2	0.55	1
TAC	mDC	DNHD1	0.096	0.39	1
TAC	mDC	DNLZ	-0.059	0.57	1
TAC	mDC	DNM1	-0.035	0.86	1
TAC	mDC	DNM1L	0.013	0.74	1
TAC	mDC	DNM2	-0.035	0.28	1
TAC	mDC	DNM3	-0.00099	1	1
TAC	mDC	DNMBP	0.13	0.33	1
TAC	mDC	DNMT1	-0.074	0.14	1
TAC	mDC	DNMT3A	-0.18	0.092	1
TAC	mDC	DNMT3B	0.067	0.71	1
TAC	mDC	DNPEP	-0.0072	0.87	1
TAC	mDC	DNPH1	-0.013	0.85	1
TAC	mDC	DNTTIP1	0.019	0.71	1
TAC	mDC	DNTTIP2	-0.037	0.41	1
TAC	mDC	DOCK1	0.091	0.43	1
TAC	mDC	DOCK10	-0.08	0.21	1
TAC	mDC	DOCK11	-0.025	0.76	1
TAC	mDC	DOCK2	-0.032	0.56	1
TAC	mDC	DOCK4	-0.21	0.33	1
TAC	mDC	DOCK5	-0.035	0.65	1
TAC	mDC	DOCK7	-0.011	0.89	1
TAC	mDC	DOCK8	-0.093	0.21	1
TAC	mDC	DOHH	-0.13	0.08	1
TAC	mDC	DOK1	-0.053	0.19	1
TAC	mDC	DOK2	-0.018	0.77	1
TAC	mDC	DOK3	-0.46	0.042	1
TAC	mDC	DOLK	-0.067	0.29	1
TAC	mDC	DOLPP1	-0.026	0.66	1
TAC	mDC	DONSON	-0.022	0.81	1
TAC	mDC	DOPEY1	0.071	0.43	1
TAC	mDC	DOPEY2	-0.098	0.29	1
TAC	mDC	DOT1L	-0.016	0.87	1
TAC	mDC	DPAGT1	-0.027	0.49	1
TAC	mDC	DPCD	0.18	0.11	1
TAC	mDC	DPEP2	-0.03	0.72	1
TAC	mDC	DPF2	0.0032	0.93	1
TAC	mDC	DPH1	-0.051	0.28	1
TAC	mDC	DPH2	0.0068	0.88	1
TAC	mDC	DPH3	-0.053	0.28	1
TAC	mDC	DPH5	-0.017	0.8	1
TAC	mDC	DPH6	0.034	0.67	1
TAC	mDC	DPH7	0.055	0.28	1
TAC	mDC	DPM1	0.06	0.18	1
TAC	mDC	DPM2	0.017	0.74	1
TAC	mDC	DPM3	-0.042	0.63	1
TAC	mDC	DPP3	0.00018	1	1
TAC	mDC	DPP4	0.27	0.19	1
TAC	mDC	DPP7	-0.034	0.58	1
TAC	mDC	DPP8	0.031	0.4	1
TAC	mDC	DPP9	-0.02	0.66	1
TAC	mDC	DPPA4	-0.14	0.61	1
TAC	mDC	DPY19L1	-0.057	0.49	1
TAC	mDC	DPY19L1P1	0.12	0.64	1
TAC	mDC	DPY19L3	-0.23	0.079	1
TAC	mDC	DPY19L4	0.051	0.47	1
TAC	mDC	DPY30	0.025	0.6	1
TAC	mDC	DPYD	-0.11	0.082	1
TAC	mDC	DPYSL2	-0.027	0.44	1
TAC	mDC	DR1	-0.056	0.26	1
TAC	mDC	DRAM1	-0.08	0.35	1
TAC	mDC	DRAM2	-0.036	0.44	1
TAC	mDC	DRAP1	0.052	0.49	1
TAC	mDC	DRG1	0.066	0.092	1
TAC	mDC	DRG2	0.0019	0.96	1
TAC	mDC	DROSHA	0.0039	0.95	1
TAC	mDC	DSC2	0.041	0.91	1
TAC	mDC	DSCC1	-0.24	0.51	1
TAC	mDC	DSCR3	-0.046	0.22	1
TAC	mDC	DSE	0.056	0.35	1
TAC	mDC	DSG2	0.25	0.56	1
TAC	mDC	DSN1	0.034	0.76	1
TAC	mDC	DSP	-0.82	0.17	1
TAC	mDC	DST	0.042	0.55	1
TAC	mDC	DSTN	0.13	0.11	1
TAC	mDC	DSTNP2	0.32	0.036	1
TAC	mDC	DSTYK	-0.017	0.83	1
TAC	mDC	DTD1	0.05	0.28	1
TAC	mDC	DTD2	0.056	0.39	1
TAC	mDC	DTL	0.3	0.26	1
TAC	mDC	DTNA	-0.057	0.59	1
TAC	mDC	DTNB	-0.24	0.028	1
TAC	mDC	DTNBP1	0.041	0.31	1
TAC	mDC	DTWD1	0.028	0.57	1
TAC	mDC	DTWD2	0.016	0.87	1
TAC	mDC	DTX2	-0.063	0.3	1
TAC	mDC	DTX2P1-UPK3BP1-PMS2P11	-0.05	0.73	1
TAC	mDC	DTX3	0.076	0.78	1
TAC	mDC	DTX3L	-0.013	0.91	1
TAC	mDC	DTX4	0.036	0.75	1
TAC	mDC	DTYMK	-0.13	0.088	1
TAC	mDC	DUOX1	0.38	0.02	1
TAC	mDC	DUS1L	0.012	0.77	1
TAC	mDC	DUS2	-0.022	0.67	1
TAC	mDC	DUS3L	0.0043	0.96	1
TAC	mDC	DUS4L	-0.017	0.88	1
TAC	mDC	DUSP1	-0.11	0.52	1
TAC	mDC	DUSP10	0.067	0.43	1
TAC	mDC	DUSP11	0.029	0.49	1
TAC	mDC	DUSP12	0.026	0.56	1
TAC	mDC	DUSP14	0.13	0.54	1
TAC	mDC	DUSP16	0.019	0.91	1
TAC	mDC	DUSP18	0.17	0.017	1
TAC	mDC	DUSP19	-0.07	0.81	1
TAC	mDC	DUSP2	-0.18	0.46	1
TAC	mDC	DUSP22	-0.15	0.13	1
TAC	mDC	DUSP23	-0.051	0.4	1
TAC	mDC	DUSP28	0.061	0.48	1
TAC	mDC	DUSP3	-0.096	0.16	1
TAC	mDC	DUSP4	0.48	0.28	1
TAC	mDC	DUSP5	-0.028	0.87	1
TAC	mDC	DUSP6	-0.047	0.77	1
TAC	mDC	DUSP7	0.031	0.73	1
TAC	mDC	DUT	0.042	0.37	1
TAC	mDC	DVL1	0.037	0.73	1
TAC	mDC	DVL2	-0.042	0.4	1
TAC	mDC	DVL3	-0.00045	0.99	1
TAC	mDC	DXO	0.056	0.43	1
TAC	mDC	DYM	-0.018	0.7	1
TAC	mDC	DYNC1H1	-0.011	0.85	1
TAC	mDC	DYNC1I2	-0.032	0.47	1
TAC	mDC	DYNC1LI1	-0.0036	0.92	1
TAC	mDC	DYNC1LI2	0.062	0.16	1
TAC	mDC	DYNC2H1	-0.09	0.68	1
TAC	mDC	DYNC2LI1	0.097	0.23	1
TAC	mDC	DYNLL1	-0.0039	0.93	1
TAC	mDC	DYNLRB1	0.032	0.49	1
TAC	mDC	DYNLT1	0.075	0.31	1
TAC	mDC	DYNLT3	-0.006	0.93	1
TAC	mDC	DYRK1A	0.076	0.53	1
TAC	mDC	DYRK1B	-0.026	0.73	1
TAC	mDC	DYRK2	-0.08	0.28	1
TAC	mDC	DYRK4	-0.059	0.37	1
TAC	mDC	DYSF	0.45	0.2	1
TAC	mDC	DZANK1	-0.27	0.058	1
TAC	mDC	DZIP1L	-0.22	0.2	1
TAC	mDC	DZIP3	-0.0052	0.96	1
TAC	mDC	E2F1	0.24	0.23	1
TAC	mDC	E2F2	0.056	0.74	1
TAC	mDC	E2F3	0.027	0.62	1
TAC	mDC	E2F4	0.0061	0.86	1
TAC	mDC	E2F5	0.072	0.59	1
TAC	mDC	E2F6	-0.06	0.36	1
TAC	mDC	E2F7	-0.2	0.52	1
TAC	mDC	E4F1	-0.053	0.32	1
TAC	mDC	EAF1	-0.059	0.48	1
TAC	mDC	EAF2	0.021	0.76	1
TAC	mDC	EAPP	0.043	0.32	1
TAC	mDC	EARS2	0.063	0.3	1
TAC	mDC	EBAG9	0.1	0.046	1
TAC	mDC	EBI3	-0.24	0.57	1
TAC	mDC	EBLN2	0.066	0.6	1
TAC	mDC	EBLN3	0.014	0.75	1
TAC	mDC	EBNA1BP2	0.075	0.1	1
TAC	mDC	EBP	0.063	0.38	1
TAC	mDC	EBPL	-0.07	0.39	1
TAC	mDC	ECD	0.03	0.37	1
TAC	mDC	ECE1	0.46	0.11	1
TAC	mDC	ECE2	-0.11	0.16	1
TAC	mDC	ECH1	-0.021	0.69	1
TAC	mDC	ECHDC1	0.012	0.77	1
TAC	mDC	ECHDC2	0.14	0.29	1
TAC	mDC	ECHDC3	-0.16	0.29	1
TAC	mDC	ECHS1	-0.026	0.53	1
TAC	mDC	ECI1	0.018	0.79	1
TAC	mDC	ECI2	-0.027	0.6	1
TAC	mDC	ECRP	-0.065	0.78	1
TAC	mDC	ECSIT	0.049	0.39	1
TAC	mDC	ECT2	-0.063	0.59	1
TAC	mDC	EDA2R	-0.55	0.11	1
TAC	mDC	EDC3	-0.042	0.37	1
TAC	mDC	EDC4	-0.06	0.22	1
TAC	mDC	EDEM1	-0.034	0.7	1
TAC	mDC	EDEM2	-0.064	0.18	1
TAC	mDC	EDEM3	-0.06	0.4	1
TAC	mDC	EDF1	0.0088	0.86	1
TAC	mDC	EDRF1	0.0097	0.88	1
TAC	mDC	EEA1	0.036	0.42	1
TAC	mDC	EED	-0.024	0.64	1
TAC	mDC	EEF1A1	-0.069	0.3	1
TAC	mDC	EEF1B2	-0.00032	1	1
TAC	mDC	EEF1D	-0.044	0.39	1
TAC	mDC	EEF1E1	0.15	0.16	1
TAC	mDC	EEF1G	-0.059	0.28	1
TAC	mDC	EEF2	-0.11	0.49	1
TAC	mDC	EEF2K	-0.15	0.078	1
TAC	mDC	EEF2KMT	-0.11	0.18	1
TAC	mDC	EEFSEC	-0.015	0.77	1
TAC	mDC	EEPD1	-0.037	0.81	1
TAC	mDC	EFCAB11	0.034	0.78	1
TAC	mDC	EFCAB13	-0.31	0.16	1
TAC	mDC	EFCAB14	-0.039	0.25	1
TAC	mDC	EFCAB2	0.21	0.28	1
TAC	mDC	EFCAB7	0.032	0.82	1
TAC	mDC	EFEMP2	-0.081	0.56	1
TAC	mDC	EFHC1	0.13	0.21	1
TAC	mDC	EFHC2	0.16	0.65	1
TAC	mDC	EFHD2	-0.006	0.9	1
TAC	mDC	EFNA3	-0.093	0.51	1
TAC	mDC	EFNA4	-0.15	0.22	1
TAC	mDC	EFNB1	-0.19	0.014	1
TAC	mDC	EFR3A	-0.11	0.058	1
TAC	mDC	EFTUD1	-0.013	0.78	1
TAC	mDC	EFTUD2	-0.036	0.32	1
TAC	mDC	EGLN1	0.016	0.76	1
TAC	mDC	EGLN3	0.39	0.22	1
TAC	mDC	EGR1	-0.045	0.91	1
TAC	mDC	EGR2	-0.12	0.74	1
TAC	mDC	EHBP1	-0.0032	0.97	1
TAC	mDC	EHBP1L1	-0.045	0.52	1
TAC	mDC	EHD1	-0.11	0.29	1
TAC	mDC	EHD3	0.16	0.57	1
TAC	mDC	EHD4	0.082	0.25	1
TAC	mDC	EHF	0.0027	0.99	1
TAC	mDC	EHHADH	-0.11	0.23	1
TAC	mDC	EHMT1	-0.028	0.48	1
TAC	mDC	EHMT2	-0.081	0.13	1
TAC	mDC	EI24	0.0079	0.81	1
TAC	mDC	EID1	0.032	0.31	1
TAC	mDC	EID2	-0.028	0.57	1
TAC	mDC	EID2B	0.022	0.82	1
TAC	mDC	EID3	-0.16	0.38	1
TAC	mDC	EIF1	-0.058	0.29	1
TAC	mDC	EIF1AD	0.037	0.55	1
TAC	mDC	EIF1AX	0.084	0.054	1
TAC	mDC	EIF1AX-AS1	-0.21	0.48	1
TAC	mDC	EIF1B	0.044	0.38	1
TAC	mDC	EIF1B-AS1	-0.11	0.52	1
TAC	mDC	EIF2A	-0.011	0.78	1
TAC	mDC	EIF2AK1	-0.041	0.27	1
TAC	mDC	EIF2AK2	0.1	0.52	1
TAC	mDC	EIF2AK3	0.017	0.81	1
TAC	mDC	EIF2AK4	-0.038	0.56	1
TAC	mDC	EIF2B1	0.042	0.18	1
TAC	mDC	EIF2B2	0.02	0.71	1
TAC	mDC	EIF2B3	0.012	0.74	1
TAC	mDC	EIF2B4	0.028	0.42	1
TAC	mDC	EIF2B5	0.013	0.71	1
TAC	mDC	EIF2D	-0.026	0.61	1
TAC	mDC	EIF2S1	0.0028	0.95	1
TAC	mDC	EIF2S2	0.1	0.043	1
TAC	mDC	EIF2S3	-0.016	0.72	1
TAC	mDC	EIF3A	0.0051	0.87	1
TAC	mDC	EIF3B	-0.0013	0.97	1
TAC	mDC	EIF3D	-0.00043	0.99	1
TAC	mDC	EIF3E	0.039	0.27	1
TAC	mDC	EIF3F	-0.045	0.44	1
TAC	mDC	EIF3G	0.035	0.45	1
TAC	mDC	EIF3H	-0.0086	0.81	1
TAC	mDC	EIF3I	0.028	0.45	1
TAC	mDC	EIF3J	-0.013	0.79	1
TAC	mDC	EIF3J-AS1	0.1	0.25	1
TAC	mDC	EIF3K	0.023	0.57	1
TAC	mDC	EIF3L	-0.018	0.75	1
TAC	mDC	EIF3M	0.053	0.088	1
TAC	mDC	EIF4A2	-0.018	0.63	1
TAC	mDC	EIF4A3	0.0068	0.86	1
TAC	mDC	EIF4B	-0.033	0.63	1
TAC	mDC	EIF4E	-0.036	0.48	1
TAC	mDC	EIF4E2	-0.066	0.045	1
TAC	mDC	EIF4E3	-0.093	0.52	1
TAC	mDC	EIF4EBP1	0.035	0.52	1
TAC	mDC	EIF4EBP2	-0.049	0.16	1
TAC	mDC	EIF4ENIF1	0.0039	0.93	1
TAC	mDC	EIF4G1	-0.031	0.53	1
TAC	mDC	EIF4G2	-0.024	0.54	1
TAC	mDC	EIF4G3	-0.13	0.049	1
TAC	mDC	EIF4H	-0.0048	0.86	1
TAC	mDC	EIF5	0.053	0.18	1
TAC	mDC	EIF5A	-0.02	0.91	1
TAC	mDC	EIF5A2	0.1	0.59	1
TAC	mDC	EIF5B	0.11	0.019	1
TAC	mDC	EIF6	0.12	0.014	1
TAC	mDC	ELAC1	0.011	0.82	1
TAC	mDC	ELAC2	-0.028	0.54	1
TAC	mDC	ELAVL1	-0.025	0.5	1
TAC	mDC	ELAVL4	-0.21	0.4	1
TAC	mDC	ELF1	0.055	0.33	1
TAC	mDC	ELF2	0.015	0.82	1
TAC	mDC	ELF4	-0.047	0.4	1
TAC	mDC	ELK1	-0.059	0.31	1
TAC	mDC	ELK3	0.065	0.32	1
TAC	mDC	ELK4	0.097	0.16	1
TAC	mDC	ELL	-0.056	0.3	1
TAC	mDC	ELL2	-0.18	0.49	1
TAC	mDC	ELL3	0.13	0.34	1
TAC	mDC	ELMO1	-0.019	0.62	1
TAC	mDC	ELMO1-AS1	0.26	0.34	1
TAC	mDC	ELMO2	-0.034	0.55	1
TAC	mDC	ELMO3	0.0039	0.98	1
TAC	mDC	ELMOD2	-0.041	0.52	1
TAC	mDC	ELMOD3	-0.027	0.67	1
TAC	mDC	ELMSAN1	-0.014	0.81	1
TAC	mDC	ELOF1	-0.072	0.14	1
TAC	mDC	ELOVL1	0.012	0.76	1
TAC	mDC	ELOVL3	0.26	0.5	1
TAC	mDC	ELOVL5	-0.071	0.22	1
TAC	mDC	ELOVL7	-0.77	0.012	1
TAC	mDC	ELP2	-0.026	0.73	1
TAC	mDC	ELP3	0.042	0.34	1
TAC	mDC	ELP4	-0.065	0.19	1
TAC	mDC	ELP5	-0.0077	0.84	1
TAC	mDC	ELP6	0.033	0.52	1
TAC	mDC	EMB	0.024	0.7	1
TAC	mDC	EMBP1	0.079	0.62	1
TAC	mDC	EMC1	-0.019	0.72	1
TAC	mDC	EMC10	-0.11	0.25	1
TAC	mDC	EMC2	-0.01	0.87	1
TAC	mDC	EMC3	0.025	0.5	1
TAC	mDC	EMC3-AS1	0.12	0.54	1
TAC	mDC	EMC4	0.029	0.47	1
TAC	mDC	EMC7	0.0055	0.9	1
TAC	mDC	EMC8	-0.012	0.76	1
TAC	mDC	EMC9	0.058	0.48	1
TAC	mDC	EMD	-0.022	0.77	1
TAC	mDC	EME1	0.22	0.51	1
TAC	mDC	EME2	-0.17	0.39	1
TAC	mDC	EMG1	0.045	0.34	1
TAC	mDC	EMILIN1	-0.087	0.58	1
TAC	mDC	EMILIN2	-0.07	0.36	1
TAC	mDC	EML2	-0.13	0.15	1
TAC	mDC	EML3	-0.048	0.45	1
TAC	mDC	EML4	0.012	0.85	1
TAC	mDC	EMP1	0.1	0.51	1
TAC	mDC	EMP3	-0.019	0.78	1
TAC	mDC	ENC1	-0.095	0.39	1
TAC	mDC	ENDOD1	-0.088	0.32	1
TAC	mDC	ENDOG	0.01	0.93	1
TAC	mDC	ENDOV	0.001	0.99	1
TAC	mDC	ENG	-0.14	0.034	1
TAC	mDC	ENGASE	-0.12	0.22	1
TAC	mDC	ENHO	-0.072	0.49	1
TAC	mDC	ENKD1	0.018	0.89	1
TAC	mDC	ENO1	0.037	0.4	1
TAC	mDC	ENO3	0.12	0.3	1
TAC	mDC	ENO4	0.15	0.52	1
TAC	mDC	ENOPH1	0.024	0.54	1
TAC	mDC	ENOSF1	-0.017	0.93	1
TAC	mDC	ENOX1	0.049	0.89	1
TAC	mDC	ENOX2	0.021	0.71	1
TAC	mDC	ENPP1	0.5	0.12	1
TAC	mDC	ENPP2	-0.099	0.7	1
TAC	mDC	ENPP3	0.32	0.21	1
TAC	mDC	ENPP4	0.33	0.11	1
TAC	mDC	ENSA	0.051	0.28	1
TAC	mDC	ENTHD2	0.11	0.083	1
TAC	mDC	ENTPD1	-0.075	0.2	1
TAC	mDC	ENTPD1-AS1	-0.13	0.39	1
TAC	mDC	ENTPD3-AS1	-0.2	0.16	1
TAC	mDC	ENTPD4	0.04	0.5	1
TAC	mDC	ENTPD5	0.021	0.82	1
TAC	mDC	ENTPD6	-0.012	0.78	1
TAC	mDC	ENTPD7	-0.0077	0.94	1
TAC	mDC	ENY2	0.019	0.58	1
TAC	mDC	EOGT	0.05	0.56	1
TAC	mDC	EOMES	1.1	0.067	1
TAC	mDC	EP300	-0.034	0.49	1
TAC	mDC	EP400	0.09	0.26	1
TAC	mDC	EP400NL	-0.026	0.83	1
TAC	mDC	EPB41	-0.044	0.46	1
TAC	mDC	EPB41L2	-0.21	0.054	1
TAC	mDC	EPB41L3	0.022	0.86	1
TAC	mDC	EPB41L4A	-0.073	0.72	1
TAC	mDC	EPB41L4A-AS1	0.17	0.061	1
TAC	mDC	EPB41L5	0.16	0.43	1
TAC	mDC	EPC1	-0.017	0.74	1
TAC	mDC	EPC2	0.25	0.053	1
TAC	mDC	EPCAM	0.88	0.088	1
TAC	mDC	EPDR1	0.4	0.032	1
TAC	mDC	EPG5	-0.13	0.24	1
TAC	mDC	EPHA1	0.19	0.33	1
TAC	mDC	EPHA1-AS1	0.43	0.13	1
TAC	mDC	EPHA2	-0.017	0.97	1
TAC	mDC	EPHB1	-0.028	0.95	1
TAC	mDC	EPHB2	0.16	0.71	1
TAC	mDC	EPHB3	-0.14	0.55	1
TAC	mDC	EPHB4	-0.063	0.78	1
TAC	mDC	EPHB6	0.068	0.48	1
TAC	mDC	EPHX1	0.019	0.89	1
TAC	mDC	EPM2A	-0.087	0.32	1
TAC	mDC	EPM2AIP1	-0.024	0.74	1
TAC	mDC	EPN1	-0.083	0.24	1
TAC	mDC	EPOR	-0.026	0.82	1
TAC	mDC	EPRS	0.064	0.1	1
TAC	mDC	EPS15	-0.047	0.33	1
TAC	mDC	EPS15L1	0.053	0.32	1
TAC	mDC	EPS8	-0.18	0.3	1
TAC	mDC	EPS8L1	-0.11	0.61	1
TAC	mDC	EPS8L2	0.45	0.075	1
TAC	mDC	EPSTI1	0.1	0.55	1
TAC	mDC	EPT1	0.099	0.26	1
TAC	mDC	EPX	-0.26	0.58	1
TAC	mDC	ERAL1	0.019	0.64	1
TAC	mDC	ERAP1	-0.01	0.9	1
TAC	mDC	ERAP2	0.096	0.77	1
TAC	mDC	ERBB2	-0.22	0.27	1
TAC	mDC	ERBB2IP	-0.073	0.26	1
TAC	mDC	ERC1	-0.11	0.057	1
TAC	mDC	ERCC1	-0.016	0.7	1
TAC	mDC	ERCC2	0.004	0.96	1
TAC	mDC	ERCC3	0.04	0.26	1
TAC	mDC	ERCC4	-0.033	0.61	1
TAC	mDC	ERCC5	-0.13	0.1	1
TAC	mDC	ERCC6	0.082	0.41	1
TAC	mDC	ERCC6L	0.032	0.93	1
TAC	mDC	ERCC6L2	-0.012	0.81	1
TAC	mDC	ERCC8	-0.015	0.83	1
TAC	mDC	EREG	0.51	0.13	1
TAC	mDC	ERF	-0.059	0.63	1
TAC	mDC	ERG	0.094	0.69	1
TAC	mDC	ERGIC1	-0.069	0.53	1
TAC	mDC	ERGIC2	0.072	0.15	1
TAC	mDC	ERGIC3	0.0098	0.8	1
TAC	mDC	ERH	-0.037	0.73	1
TAC	mDC	ERI1	-0.039	0.56	1
TAC	mDC	ERI2	-0.045	0.6	1
TAC	mDC	ERI3	0.054	0.17	1
TAC	mDC	ERICH1	0.05	0.43	1
TAC	mDC	ERICH5	0.64	0.11	1
TAC	mDC	ERLEC1	-0.031	0.5	1
TAC	mDC	ERLIN1	0.029	0.64	1
TAC	mDC	ERLIN2	0.051	0.51	1
TAC	mDC	ERMAP	-0.028	0.65	1
TAC	mDC	ERMARD	0.091	0.07	1
TAC	mDC	ERMN	0.00049	1	1
TAC	mDC	ERMP1	0.019	0.83	1
TAC	mDC	ERN1	-0.11	0.16	1
TAC	mDC	ERO1A	0.065	0.21	1
TAC	mDC	ERO1B	0.16	0.041	1
TAC	mDC	ERP27	0.17	0.038	1
TAC	mDC	ERP29	-0.026	0.59	1
TAC	mDC	ERP44	0.011	0.77	1
TAC	mDC	ERV3-1	0.054	0.66	1
TAC	mDC	ERVK13-1	0.0097	0.93	1
TAC	mDC	ESAM	-0.16	0.51	1
TAC	mDC	ESCO1	0.092	0.094	1
TAC	mDC	ESCO2	-0.082	0.7	1
TAC	mDC	ESD	0.017	0.68	1
TAC	mDC	ESF1	0.078	0.15	1
TAC	mDC	ESPL1	-0.4	0.17	1
TAC	mDC	ESR1	-0.29	0.16	1
TAC	mDC	ESRRA	-0.09	0.15	1
TAC	mDC	ESYT1	-0.013	0.79	1
TAC	mDC	ESYT2	-0.025	0.7	1
TAC	mDC	ETAA1	-0.0087	0.89	1
TAC	mDC	ETF1	-0.0058	0.9	1
TAC	mDC	ETFA	0.037	0.27	1
TAC	mDC	ETFB	0.11	0.055	1
TAC	mDC	ETFDH	0.07	0.3	1
TAC	mDC	ETHE1	-0.017	0.8	1
TAC	mDC	ETNK1	0.024	0.7	1
TAC	mDC	ETS1	0.57	0.014	1
TAC	mDC	ETS2	0.019	0.89	1
TAC	mDC	ETV3	-0.18	0.38	1
TAC	mDC	ETV5	-0.27	0.31	1
TAC	mDC	ETV6	0.076	0.066	1
TAC	mDC	ETV7	-0.12	0.69	1
TAC	mDC	EVA1B	-0.2	0.077	1
TAC	mDC	EVA1C	0.36	0.12	1
TAC	mDC	EVC2	0.35	0.36	1
TAC	mDC	EVI2A	-0.029	0.65	1
TAC	mDC	EVI2B	0.029	0.61	1
TAC	mDC	EVI5	-0.098	0.16	1
TAC	mDC	EVI5L	-0.033	0.69	1
TAC	mDC	EVL	0.025	0.75	1
TAC	mDC	EWSR1	0.0059	0.84	1
TAC	mDC	EXD2	-0.015	0.82	1
TAC	mDC	EXD3	-0.014	0.88	1
TAC	mDC	EXO1	0.28	0.39	1
TAC	mDC	EXO5	0.093	0.34	1
TAC	mDC	EXOC1	-0.021	0.63	1
TAC	mDC	EXOC2	-0.042	0.4	1
TAC	mDC	EXOC3	-0.085	0.28	1
TAC	mDC	EXOC3-AS1	0.15	0.52	1
TAC	mDC	EXOC3L1	-0.099	0.66	1
TAC	mDC	EXOC4	-0.034	0.56	1
TAC	mDC	EXOC5	-0.039	0.43	1
TAC	mDC	EXOC6	0.03	0.61	1
TAC	mDC	EXOC6B	0.042	0.75	1
TAC	mDC	EXOC7	0.0064	0.88	1
TAC	mDC	EXOC8	0.015	0.88	1
TAC	mDC	EXOG	0.11	0.13	1
TAC	mDC	EXOSC1	-0.049	0.24	1
TAC	mDC	EXOSC10	0.026	0.44	1
TAC	mDC	EXOSC2	0.066	0.19	1
TAC	mDC	EXOSC3	-0.045	0.38	1
TAC	mDC	EXOSC4	0.057	0.41	1
TAC	mDC	EXOSC5	0.0097	0.87	1
TAC	mDC	EXOSC6	0.028	0.74	1
TAC	mDC	EXOSC7	0.064	0.15	1
TAC	mDC	EXOSC8	0.063	0.24	1
TAC	mDC	EXOSC9	0.059	0.32	1
TAC	mDC	EXPH5	0.054	0.77	1
TAC	mDC	EXT1	-0.13	0.28	1
TAC	mDC	EXT2	-0.022	0.62	1
TAC	mDC	EXTL2	0.055	0.71	1
TAC	mDC	EXTL3	-0.11	0.23	1
TAC	mDC	EYA3	-0.034	0.75	1
TAC	mDC	EZH1	-0.046	0.57	1
TAC	mDC	EZH2	0.029	0.62	1
TAC	mDC	EZR	0.031	0.54	1
TAC	mDC	F11R	-0.021	0.73	1
TAC	mDC	F13A1	0.081	0.74	1
TAC	mDC	F2R	0.12	0.74	1
TAC	mDC	F2RL1	-0.17	0.26	1
TAC	mDC	F2RL2	0.2	0.27	1
TAC	mDC	F8	-0.014	0.92	1
TAC	mDC	F8A1	0.087	0.19	1
TAC	mDC	FAAH	0.11	0.23	1
TAC	mDC	FAAP100	-0.039	0.46	1
TAC	mDC	FAAP20	-0.0085	0.92	1
TAC	mDC	FAAP24	0.058	0.65	1
TAC	mDC	FABP5	0.18	0.05	1
TAC	mDC	FADD	0.026	0.63	1
TAC	mDC	FADS1	0.042	0.64	1
TAC	mDC	FADS2	0.035	0.7	1
TAC	mDC	FADS3	0.12	0.36	1
TAC	mDC	FAF1	0.011	0.78	1
TAC	mDC	FAF2	-0.018	0.72	1
TAC	mDC	FAH	0.17	0.15	1
TAC	mDC	FAHD1	-0.027	0.71	1
TAC	mDC	FAHD2A	-0.016	0.77	1
TAC	mDC	FAHD2B	0.35	0.032	1
TAC	mDC	FAIM	0.073	0.44	1
TAC	mDC	FAM101B	-0.12	0.58	1
TAC	mDC	FAM102A	0.14	0.28	1
TAC	mDC	FAM102B	-0.081	0.23	1
TAC	mDC	FAM103A1	0.038	0.64	1
TAC	mDC	FAM104A	0.048	0.23	1
TAC	mDC	FAM104B	0.052	0.45	1
TAC	mDC	FAM105A	-0.069	0.14	1
TAC	mDC	FAM107B	-0.26	0.083	1
TAC	mDC	FAM109A	-0.077	0.4	1
TAC	mDC	FAM109B	0.0085	0.9	1
TAC	mDC	FAM110A	-0.13	0.1	1
TAC	mDC	FAM110B	0.46	0.17	1
TAC	mDC	FAM111A	-0.089	0.17	1
TAC	mDC	FAM111B	-0.047	0.87	1
TAC	mDC	FAM114A1	0.027	0.81	1
TAC	mDC	FAM114A2	-0.014	0.77	1
TAC	mDC	FAM117A	-0.22	0.015	1
TAC	mDC	FAM117B	-0.014	0.85	1
TAC	mDC	FAM118A	0.33	0.048	1
TAC	mDC	FAM118B	-0.1	0.056	1
TAC	mDC	FAM120A	-0.0039	0.93	1
TAC	mDC	FAM120AOS	0.024	0.55	1
TAC	mDC	FAM120B	-0.015	0.72	1
TAC	mDC	FAM120C	-0.1	0.34	1
TAC	mDC	FAM122A	0.037	0.39	1
TAC	mDC	FAM122B	0.09	0.22	1
TAC	mDC	FAM122C	-0.12	0.22	1
TAC	mDC	FAM124B	-0.058	0.5	1
TAC	mDC	FAM126A	0.024	0.74	1
TAC	mDC	FAM126B	0.063	0.31	1
TAC	mDC	FAM127A	0.015	0.8	1
TAC	mDC	FAM127B	-0.032	0.57	1
TAC	mDC	FAM129A	0.0057	0.94	1
TAC	mDC	FAM129B	-0.053	0.63	1
TAC	mDC	FAM131A	0.014	0.92	1
TAC	mDC	FAM131B	0.38	0.12	1
TAC	mDC	FAM133B	0.1	0.074	1
TAC	mDC	FAM134A	-0.045	0.55	1
TAC	mDC	FAM134B	0.091	0.71	1
TAC	mDC	FAM134C	-0.01	0.83	1
TAC	mDC	FAM135A	0.035	0.61	1
TAC	mDC	FAM136A	0.022	0.62	1
TAC	mDC	FAM13A	0.046	0.64	1
TAC	mDC	FAM13A-AS1	-0.096	0.54	1
TAC	mDC	FAM13B	-0.04	0.69	1
TAC	mDC	FAM149A	-0.36	0.37	1
TAC	mDC	FAM149B1	0.096	0.37	1
TAC	mDC	FAM151B	-0.13	0.57	1
TAC	mDC	FAM160A1	0.22	0.42	1
TAC	mDC	FAM160A2	0.024	0.72	1
TAC	mDC	FAM160B1	-0.041	0.57	1
TAC	mDC	FAM160B2	-0.061	0.36	1
TAC	mDC	FAM161A	-0.033	0.88	1
TAC	mDC	FAM161B	-0.061	0.74	1
TAC	mDC	FAM162A	0.014	0.75	1
TAC	mDC	FAM167A	-0.2	0.3	1
TAC	mDC	FAM168A	0.055	0.59	1
TAC	mDC	FAM168B	-0.11	0.31	1
TAC	mDC	FAM169A	0.29	0.22	1
TAC	mDC	FAM172A	0.0029	0.96	1
TAC	mDC	FAM173A	-0.066	0.42	1
TAC	mDC	FAM173B	0.13	0.062	1
TAC	mDC	FAM174A	-0.083	0.3	1
TAC	mDC	FAM174B	-0.34	0.33	1
TAC	mDC	FAM175A	-0.04	0.55	1
TAC	mDC	FAM175B	0.016	0.71	1
TAC	mDC	FAM177A1	0.063	0.34	1
TAC	mDC	FAM179A	0.5	0.079	1
TAC	mDC	FAM179B	-0.043	0.58	1
TAC	mDC	FAM184B	0.07	0.75	1
TAC	mDC	FAM185A	0.068	0.38	1
TAC	mDC	FAM188A	-0.0087	0.9	1
TAC	mDC	FAM189B	-0.03	0.83	1
TAC	mDC	FAM192A	0.0069	0.8	1
TAC	mDC	FAM193A	0.017	0.74	1
TAC	mDC	FAM193B	0.011	0.87	1
TAC	mDC	FAM195A	0.0071	0.94	1
TAC	mDC	FAM195B	0.021	0.72	1
TAC	mDC	FAM198A	0.14	0.61	1
TAC	mDC	FAM198B	-0.14	0.34	1
TAC	mDC	FAM199X	-0.01	0.85	1
TAC	mDC	FAM200A	0.038	0.68	1
TAC	mDC	FAM200B	-0.00052	1	1
TAC	mDC	FAM204A	0.052	0.2	1
TAC	mDC	FAM206A	0.019	0.76	1
TAC	mDC	FAM207A	0.019	0.84	1
TAC	mDC	FAM208A	-0.13	0.037	1
TAC	mDC	FAM208B	-0.037	0.65	1
TAC	mDC	FAM20A	-0.047	0.87	1
TAC	mDC	FAM20B	-0.0073	0.92	1
TAC	mDC	FAM20C	0.014	0.9	1
TAC	mDC	FAM210A	0.013	0.83	1
TAC	mDC	FAM210B	0.059	0.48	1
TAC	mDC	FAM212B	0.04	0.84	1
TAC	mDC	FAM213A	0.03	0.82	1
TAC	mDC	FAM213B	-0.15	0.096	1
TAC	mDC	FAM214A	-0.03	0.77	1
TAC	mDC	FAM214B	-0.023	0.61	1
TAC	mDC	FAM215A	0.084	0.63	1
TAC	mDC	FAM216A	-0.19	0.084	1
TAC	mDC	FAM217B	-0.0054	0.94	1
TAC	mDC	FAM219A	-0.14	0.23	1
TAC	mDC	FAM219B	-0.0053	0.94	1
TAC	mDC	FAM21A	-0.012	0.82	1
TAC	mDC	FAM21C	-0.025	0.58	1
TAC	mDC	FAM220A	0.081	0.43	1
TAC	mDC	FAM221A	0.024	0.83	1
TAC	mDC	FAM221B	0.18	0.54	1
TAC	mDC	FAM222B	0.023	0.83	1
TAC	mDC	FAM228B	0.18	0.04	1
TAC	mDC	FAM229B	0.046	0.86	1
TAC	mDC	FAM24B	0.18	0.46	1
TAC	mDC	FAM26F	-0.28	0.16	1
TAC	mDC	FAM32A	-0.022	0.47	1
TAC	mDC	FAM35A	-0.038	0.44	1
TAC	mDC	FAM35DP	-0.14	0.46	1
TAC	mDC	FAM3A	-0.077	0.22	1
TAC	mDC	FAM3C	-0.045	0.53	1
TAC	mDC	FAM43A	-0.26	0.006	1
TAC	mDC	FAM45A	0.0058	0.9	1
TAC	mDC	FAM46A	-0.012	0.87	1
TAC	mDC	FAM46B	-0.12	0.46	1
TAC	mDC	FAM46C	-0.24	0.51	1
TAC	mDC	FAM49A	-0.053	0.51	1
TAC	mDC	FAM49B	0.015	0.67	1
TAC	mDC	FAM50A	-0.014	0.75	1
TAC	mDC	FAM50B	-0.077	0.41	1
TAC	mDC	FAM53A	0.28	0.1	1
TAC	mDC	FAM53B	-0.19	0.48	1
TAC	mDC	FAM53B-AS1	-0.068	0.77	1
TAC	mDC	FAM53C	-0.051	0.37	1
TAC	mDC	FAM58A	-0.091	0.082	1
TAC	mDC	FAM60A	0.054	0.31	1
TAC	mDC	FAM63A	0.034	0.65	1
TAC	mDC	FAM63B	0.024	0.72	1
TAC	mDC	FAM65A	-0.098	0.18	1
TAC	mDC	FAM65B	-0.029	0.61	1
TAC	mDC	FAM65C	0.033	0.86	1
TAC	mDC	FAM66C	0.032	0.89	1
TAC	mDC	FAM69A	0.045	0.58	1
TAC	mDC	FAM72A	0.24	0.19	1
TAC	mDC	FAM72B	0.26	0.14	1
TAC	mDC	FAM72D	0.29	0.26	1
TAC	mDC	FAM73A	0.09	0.25	1
TAC	mDC	FAM73B	-0.084	0.19	1
TAC	mDC	FAM76A	0.086	0.16	1
TAC	mDC	FAM76B	0.054	0.43	1
TAC	mDC	FAM78A	-0.11	0.1	1
TAC	mDC	FAM81A	-0.039	0.74	1
TAC	mDC	FAM83G	-0.12	0.59	1
TAC	mDC	FAM84B	-0.4	0.14	1
TAC	mDC	FAM86B3P	0.09	0.68	1
TAC	mDC	FAM86C1	-0.025	0.86	1
TAC	mDC	FAM86C2P	-0.041	0.85	1
TAC	mDC	FAM86DP	-0.14	0.32	1
TAC	mDC	FAM86EP	-0.073	0.74	1
TAC	mDC	FAM86HP	0.21	0.16	1
TAC	mDC	FAM87B	0.1	0.62	1
TAC	mDC	FAM89A	0.15	0.56	1
TAC	mDC	FAM89B	-0.086	0.19	1
TAC	mDC	FAM8A1	-0.044	0.58	1
TAC	mDC	FAM90A1	-0.21	0.41	1
TAC	mDC	FAM91A1	-0.1	0.058	1
TAC	mDC	FAM92A1	0.13	0.29	1
TAC	mDC	FAM96A	-0.00098	0.98	1
TAC	mDC	FAM96B	0.00086	0.99	1
TAC	mDC	FAM98A	0.087	0.19	1
TAC	mDC	FAM98B	0.35	0.0048	1
TAC	mDC	FAM98C	0.035	0.55	1
TAC	mDC	FAN1	0.069	0.32	1
TAC	mDC	FANCA	-0.048	0.48	1
TAC	mDC	FANCB	0.12	0.58	1
TAC	mDC	FANCC	0.061	0.63	1
TAC	mDC	FANCD2	0.11	0.26	1
TAC	mDC	FANCE	0.011	0.94	1
TAC	mDC	FANCF	0.01	0.88	1
TAC	mDC	FANCG	0.13	0.19	1
TAC	mDC	FANCI	0.0046	0.97	1
TAC	mDC	FANCL	-0.016	0.8	1
TAC	mDC	FANCM	0.018	0.85	1
TAC	mDC	FAR1	-0.061	0.35	1
TAC	mDC	FAR2	0.15	0.51	1
TAC	mDC	FARP2	0.028	0.77	1
TAC	mDC	FARS2	0.19	0.0036	1
TAC	mDC	FARSA	0.038	0.42	1
TAC	mDC	FARSB	0.079	0.098	1
TAC	mDC	FAS	-0.075	0.38	1
TAC	mDC	FAS-AS1	-0.2	0.43	1
TAC	mDC	FASLG	1.4	0.024	1
TAC	mDC	FASN	-0.051	0.69	1
TAC	mDC	FASTK	0.023	0.57	1
TAC	mDC	FASTKD1	-0.012	0.82	1
TAC	mDC	FASTKD2	-0.021	0.65	1
TAC	mDC	FASTKD3	0.054	0.33	1
TAC	mDC	FASTKD5	0.022	0.67	1
TAC	mDC	FAT2	-0.024	0.92	1
TAC	mDC	FAU	0.026	0.65	1
TAC	mDC	FAXDC2	-0.1	0.51	1
TAC	mDC	FBF1	0.15	0.28	1
TAC	mDC	FBL	-0.043	0.59	1
TAC	mDC	FBLN2	-0.027	0.8	1
TAC	mDC	FBN2	-0.44	0.41	1
TAC	mDC	FBP1	-0.048	0.53	1
TAC	mDC	FBRS	0.011	0.92	1
TAC	mDC	FBRSL1	0.0051	0.96	1
TAC	mDC	FBXL12	0.062	0.34	1
TAC	mDC	FBXL14	-0.072	0.31	1
TAC	mDC	FBXL15	0.015	0.83	1
TAC	mDC	FBXL17	-0.019	0.85	1
TAC	mDC	FBXL18	-0.055	0.63	1
TAC	mDC	FBXL19-AS1	0.16	0.37	1
TAC	mDC	FBXL20	0.042	0.57	1
TAC	mDC	FBXL3	-0.0087	0.87	1
TAC	mDC	FBXL4	-0.11	0.061	1
TAC	mDC	FBXL5	-0.048	0.31	1
TAC	mDC	FBXL6	0.048	0.39	1
TAC	mDC	FBXL8	0.019	0.89	1
TAC	mDC	FBXO10	-0.4	0.014	1
TAC	mDC	FBXO11	0.027	0.6	1
TAC	mDC	FBXO18	-0.057	0.13	1
TAC	mDC	FBXO21	-0.016	0.67	1
TAC	mDC	FBXO22	0.045	0.41	1
TAC	mDC	FBXO25	0.021	0.8	1
TAC	mDC	FBXO27	0.54	0.13	1
TAC	mDC	FBXO28	-0.024	0.65	1
TAC	mDC	FBXO3	-0.0084	0.87	1
TAC	mDC	FBXO30	0.017	0.84	1
TAC	mDC	FBXO31	0.04	0.71	1
TAC	mDC	FBXO32	0.13	0.46	1
TAC	mDC	FBXO33	-0.061	0.28	1
TAC	mDC	FBXO34	-0.0049	0.92	1
TAC	mDC	FBXO36	-0.071	0.66	1
TAC	mDC	FBXO38	0.086	0.081	1
TAC	mDC	FBXO4	0.024	0.73	1
TAC	mDC	FBXO40	0.45	0.027	1
TAC	mDC	FBXO41	0.031	0.81	1
TAC	mDC	FBXO42	-0.0052	0.88	1
TAC	mDC	FBXO44	0.072	0.41	1
TAC	mDC	FBXO45	-0.11	0.0073	1
TAC	mDC	FBXO46	0.027	0.65	1
TAC	mDC	FBXO48	-0.15	0.32	1
TAC	mDC	FBXO5	0.029	0.72	1
TAC	mDC	FBXO6	-0.023	0.74	1
TAC	mDC	FBXO7	0.021	0.52	1
TAC	mDC	FBXO8	-0.02	0.72	1
TAC	mDC	FBXO9	0.044	0.31	1
TAC	mDC	FBXW11	-0.07	0.29	1
TAC	mDC	FBXW2	-0.02	0.66	1
TAC	mDC	FBXW4	-0.0035	0.97	1
TAC	mDC	FBXW4P1	0.4	0.18	1
TAC	mDC	FBXW5	0.00093	0.99	1
TAC	mDC	FBXW7	-0.016	0.76	1
TAC	mDC	FBXW8	0.067	0.31	1
TAC	mDC	FBXW9	0.081	0.26	1
TAC	mDC	FCER1A	-0.04	0.79	1
TAC	mDC	FCER1G	-0.067	0.21	1
TAC	mDC	FCER2	0.18	0.63	1
TAC	mDC	FCF1	-0.00031	1	1
TAC	mDC	FCGBP	-0.11	0.71	1
TAC	mDC	FCGR1A	0.012	0.96	1
TAC	mDC	FCGR1B	-0.059	0.79	1
TAC	mDC	FCGR1C	-0.013	0.96	1
TAC	mDC	FCGR2A	-0.02	0.88	1
TAC	mDC	FCGR2B	-0.3	0.096	1
TAC	mDC	FCGR2C	-0.4	0.027	1
TAC	mDC	FCGR3A	-0.3	0.38	1
TAC	mDC	FCGRT	-0.014	0.83	1
TAC	mDC	FCHO1	-0.023	0.6	1
TAC	mDC	FCHO2	-0.098	0.5	1
TAC	mDC	FCHSD1	0.011	0.9	1
TAC	mDC	FCHSD2	0.0087	0.86	1
TAC	mDC	FCMR	-0.2	0.44	1
TAC	mDC	FCN1	0.098	0.54	1
TAC	mDC	FCRL3	0.52	0.44	1
TAC	mDC	FCRL6	-0.13	0.42	1
TAC	mDC	FCRLA	-0.46	0.32	1
TAC	mDC	FCRLB	-0.23	0.22	1
TAC	mDC	FDFT1	0.086	0.21	1
TAC	mDC	FDPS	0.091	0.059	1
TAC	mDC	FDPSP2	0.0017	0.99	1
TAC	mDC	FDX1	-0.013	0.8	1
TAC	mDC	FDX1L	0.12	0.099	1
TAC	mDC	FDXACB1	-0.079	0.19	1
TAC	mDC	FDXR	-0.042	0.78	1
TAC	mDC	FECH	-0.034	0.63	1
TAC	mDC	FEM1A	-0.1	0.047	1
TAC	mDC	FEM1B	-0.025	0.71	1
TAC	mDC	FEM1C	0.089	0.38	1
TAC	mDC	FEN1	0.051	0.63	1
TAC	mDC	FER	0.0021	0.98	1
TAC	mDC	FERMT3	0.02	0.67	1
TAC	mDC	FES	-0.017	0.73	1
TAC	mDC	FEZ2	0.09	0.31	1
TAC	mDC	FFAR2	-0.31	0.17	1
TAC	mDC	FFAR4	-0.0084	0.97	1
TAC	mDC	FGD1	-0.14	0.37	1
TAC	mDC	FGD2	0.0068	0.94	1
TAC	mDC	FGD3	-0.011	0.8	1
TAC	mDC	FGD4	0.08	0.3	1
TAC	mDC	FGD5-AS1	-0.056	0.12	1
TAC	mDC	FGD6	0.32	0.0063	1
TAC	mDC	FGFBP3	0.23	0.12	1
TAC	mDC	FGFR1OP	0.045	0.56	1
TAC	mDC	FGFR1OP2	-0.024	0.55	1
TAC	mDC	FGFRL1	0.069	0.62	1
TAC	mDC	FGGY	0.01	0.92	1
TAC	mDC	FGL2	-0.083	0.31	1
TAC	mDC	FGR	-0.0089	0.86	1
TAC	mDC	FH	-0.029	0.46	1
TAC	mDC	FHIT	0.1	0.41	1
TAC	mDC	FHL1	0.059	0.71	1
TAC	mDC	FHL3	-0.0063	0.95	1
TAC	mDC	FHOD1	-0.038	0.64	1
TAC	mDC	FIBP	0.027	0.54	1
TAC	mDC	FICD	0.065	0.55	1
TAC	mDC	FIG4	-0.0043	0.93	1
TAC	mDC	FIGNL1	0.0082	0.93	1
TAC	mDC	FILIP1L	0.021	0.92	1
TAC	mDC	FIP1L1	-0.0028	0.93	1
TAC	mDC	FIRRE	-0.087	0.53	1
TAC	mDC	FIS1	-0.063	0.24	1
TAC	mDC	FITM2	0.029	0.85	1
TAC	mDC	FIZ1	0.0021	0.98	1
TAC	mDC	FKBP11	0.25	0.035	1
TAC	mDC	FKBP14	0.098	0.24	1
TAC	mDC	FKBP15	-0.065	0.19	1
TAC	mDC	FKBP1A	-0.023	0.69	1
TAC	mDC	FKBP1B	0.34	0.048	1
TAC	mDC	FKBP2	0.04	0.53	1
TAC	mDC	FKBP3	0.096	0.045	1
TAC	mDC	FKBP4	-0.27	0.0071	1
TAC	mDC	FKBP5	0.21	0.37	1
TAC	mDC	FKBP7	-0.041	0.64	1
TAC	mDC	FKBP8	0.017	0.79	1
TAC	mDC	FKBP9	0.058	0.71	1
TAC	mDC	FKBPL	0.0034	0.97	1
TAC	mDC	FKRP	0.033	0.7	1
TAC	mDC	FKTN	0.2	0.095	1
TAC	mDC	FLAD1	0.026	0.55	1
TAC	mDC	FLCN	-0.046	0.67	1
TAC	mDC	FLI1	0.0034	0.93	1
TAC	mDC	FLII	-0.025	0.51	1
TAC	mDC	FLJ10038	0.012	0.89	1
TAC	mDC	FLJ13224	-0.13	0.52	1
TAC	mDC	FLJ20021	0.37	0.049	1
TAC	mDC	FLJ27354	0.046	0.7	1
TAC	mDC	FLJ32255	0.11	0.25	1
TAC	mDC	FLJ37453	-0.022	0.81	1
TAC	mDC	FLJ42393	0.21	0.39	1
TAC	mDC	FLJ42627	-0.44	0.017	1
TAC	mDC	FLJ46906	-0.27	0.13	1
TAC	mDC	FLNA	-0.079	0.45	1
TAC	mDC	FLNB	0.067	0.71	1
TAC	mDC	FLOT1	-0.15	0.029	1
TAC	mDC	FLOT2	-0.0062	0.86	1
TAC	mDC	FLT1	-0.31	0.36	1
TAC	mDC	FLT3	0.037	0.77	1
TAC	mDC	FLT3LG	-0.078	0.54	1
TAC	mDC	FLVCR1	0.17	0.088	1
TAC	mDC	FLVCR1-AS1	0.041	0.88	1
TAC	mDC	FLVCR2	-0.059	0.54	1
TAC	mDC	FLYWCH1	-0.2	0.026	1
TAC	mDC	FLYWCH2	-0.045	0.52	1
TAC	mDC	FMN1	-0.027	0.86	1
TAC	mDC	FMNL1	0.061	0.27	1
TAC	mDC	FMNL2	0.22	0.2	1
TAC	mDC	FMNL3	-0.19	0.05	1
TAC	mDC	FMO4	-0.047	0.75	1
TAC	mDC	FMO5	0.049	0.59	1
TAC	mDC	FMR1	0.058	0.51	1
TAC	mDC	FN3KRP	-0.062	0.39	1
TAC	mDC	FNBP1	0.08	0.25	1
TAC	mDC	FNBP1L	0.12	0.3	1
TAC	mDC	FNBP4	0.051	0.29	1
TAC	mDC	FNDC3A	-0.09	0.16	1
TAC	mDC	FNDC3B	0.0042	0.96	1
TAC	mDC	FNIP1	0.011	0.89	1
TAC	mDC	FNIP2	0.098	0.19	1
TAC	mDC	FNTA	-0.018	0.65	1
TAC	mDC	FOCAD	-0.11	0.16	1
TAC	mDC	FOLR2	-0.38	0.036	1
TAC	mDC	FOLR3	-1.9	0.0039	1
TAC	mDC	FOPNL	-0.0068	0.88	1
TAC	mDC	FOS	-0.19	0.31	1
TAC	mDC	FOSB	-0.11	0.65	1
TAC	mDC	FOSL1	0.0049	0.98	1
TAC	mDC	FOSL2	0.0029	0.98	1
TAC	mDC	FOXD2-AS1	0.14	0.5	1
TAC	mDC	FOXJ2	-0.1	0.15	1
TAC	mDC	FOXJ3	0.016	0.82	1
TAC	mDC	FOXK1	0.013	0.86	1
TAC	mDC	FOXK2	0.08	0.32	1
TAC	mDC	FOXM1	0.0026	1	1
TAC	mDC	FOXN2	0.17	0.062	1
TAC	mDC	FOXN3	-0.089	0.077	1
TAC	mDC	FOXN3-AS1	-0.072	0.65	1
TAC	mDC	FOXO1	-0.077	0.51	1
TAC	mDC	FOXO3	0.0066	0.91	1
TAC	mDC	FOXO3B	0.21	0.25	1
TAC	mDC	FOXO4	-0.24	0.12	1
TAC	mDC	FOXP1	-0.018	0.64	1
TAC	mDC	FOXP1-AS1	0.54	0.0036	1
TAC	mDC	FOXP4	0.23	0.14	1
TAC	mDC	FOXRED1	0.033	0.54	1
TAC	mDC	FOXRED2	-0.18	0.11	1
TAC	mDC	FPGS	-0.018	0.75	1
TAC	mDC	FPGT	0.054	0.5	1
TAC	mDC	FPR1	0.099	0.51	1
TAC	mDC	FPR2	0.19	0.52	1
TAC	mDC	FPR3	-0.043	0.86	1
TAC	mDC	FRA10AC1	0.13	0.12	1
TAC	mDC	FRAT1	-0.054	0.53	1
TAC	mDC	FRAT2	-0.065	0.1	1
TAC	mDC	FRG1	0.086	0.11	1
TAC	mDC	FRG1BP	-0.41	0.098	1
TAC	mDC	FRG1CP	-0.18	0.38	1
TAC	mDC	FRG1HP	0.12	0.22	1
TAC	mDC	FRMD3	-0.19	0.63	1
TAC	mDC	FRMD4A	0.29	0.067	1
TAC	mDC	FRMD4B	-0.12	0.3	1
TAC	mDC	FRMD5	0.39	0.19	1
TAC	mDC	FRMD8	-0.073	0.082	1
TAC	mDC	FRRS1	-0.16	0.48	1
TAC	mDC	FRS2	-0.22	0.0018	1
TAC	mDC	FRS3	0.13	0.14	1
TAC	mDC	FRY	-0.023	0.86	1
TAC	mDC	FRYL	-0.017	0.85	1
TAC	mDC	FSCN1	0.046	0.75	1
TAC	mDC	FSD1L	0.16	0.22	1
TAC	mDC	FSD2	0.29	0.21	1
TAC	mDC	FSIP1	0.0092	0.97	1
TAC	mDC	FSTL3	0.13	0.36	1
TAC	mDC	FTCDNL1	-0.26	0.055	1
TAC	mDC	FTH1	-0.034	0.63	1
TAC	mDC	FTL	-0.046	0.44	1
TAC	mDC	FTO	-0.0095	0.83	1
TAC	mDC	FTSJ1	0.014	0.75	1
TAC	mDC	FTSJ2	0.025	0.49	1
TAC	mDC	FTSJ3	0.022	0.57	1
TAC	mDC	FTX	0.03	0.8	1
TAC	mDC	FUBP1	0.019	0.71	1
TAC	mDC	FUBP3	-0.031	0.4	1
TAC	mDC	FUCA1	0.2	0.04	1
TAC	mDC	FUCA2	0.057	0.18	1
TAC	mDC	FUK	-0.046	0.5	1
TAC	mDC	FUNDC1	0.019	0.81	1
TAC	mDC	FUNDC2	-0.00057	0.99	1
TAC	mDC	FUOM	0.0034	0.96	1
TAC	mDC	FURIN	-0.11	0.084	1
TAC	mDC	FUS	0.034	0.7	1
TAC	mDC	FUT10	-0.15	0.32	1
TAC	mDC	FUT11	-0.065	0.35	1
TAC	mDC	FUT4	-0.0029	0.96	1
TAC	mDC	FUT7	0.037	0.74	1
TAC	mDC	FUT8	0.12	0.4	1
TAC	mDC	FUZ	-0.33	0.0034	1
TAC	mDC	FXN	0.024	0.73	1
TAC	mDC	FXR1	0.06	0.15	1
TAC	mDC	FXR2	-0.059	0.17	1
TAC	mDC	FXYD5	-0.021	0.77	1
TAC	mDC	FXYD6	-0.045	0.82	1
TAC	mDC	FYB	-0.094	0.18	1
TAC	mDC	FYCO1	0.061	0.64	1
TAC	mDC	FYN	0.018	0.67	1
TAC	mDC	FYTTD1	-0.014	0.82	1
TAC	mDC	FZD1	-0.21	0.01	1
TAC	mDC	FZD2	-0.06	0.43	1
TAC	mDC	FZD3	0.24	0.1	1
TAC	mDC	FZD5	0.27	0.16	1
TAC	mDC	FZD6	0.036	0.8	1
TAC	mDC	FZR1	-0.086	0.17	1
TAC	mDC	G2E3	-0.013	0.86	1
TAC	mDC	G3BP1	0.028	0.49	1
TAC	mDC	G3BP2	-0.02	0.69	1
TAC	mDC	G6PC3	0.014	0.79	1
TAC	mDC	G6PD	-0.05	0.67	1
TAC	mDC	GAA	-0.071	0.46	1
TAC	mDC	GAB1	0.15	0.32	1
TAC	mDC	GAB2	0.02	0.83	1
TAC	mDC	GAB3	0.056	0.36	1
TAC	mDC	GABARAP	0.032	0.51	1
TAC	mDC	GABARAPL1	-0.087	0.63	1
TAC	mDC	GABARAPL2	0.0026	0.96	1
TAC	mDC	GABBR1	-0.072	0.5	1
TAC	mDC	GABPA	-0.036	0.51	1
TAC	mDC	GABPB1	0.025	0.65	1
TAC	mDC	GABPB1-AS1	0.17	0.16	1
TAC	mDC	GABPB2	-0.083	0.39	1
TAC	mDC	GABRR2	-0.56	0.037	1
TAC	mDC	GADD45A	-0.081	0.55	1
TAC	mDC	GADD45B	-0.16	0.13	1
TAC	mDC	GADD45GIP1	0.0084	0.89	1
TAC	mDC	GAK	-0.13	0.0087	1
TAC	mDC	GALC	-0.071	0.26	1
TAC	mDC	GALE	0.03	0.66	1
TAC	mDC	GALK1	-0.0051	0.94	1
TAC	mDC	GALK2	0.0063	0.9	1
TAC	mDC	GALM	-0.1	0.31	1
TAC	mDC	GALNS	0.04	0.56	1
TAC	mDC	GALNT1	0.045	0.24	1
TAC	mDC	GALNT10	-0.07	0.29	1
TAC	mDC	GALNT11	-0.021	0.66	1
TAC	mDC	GALNT12	0.23	0.066	1
TAC	mDC	GALNT2	0.0068	0.93	1
TAC	mDC	GALNT3	-0.018	0.79	1
TAC	mDC	GALNT6	0.031	0.62	1
TAC	mDC	GALNT7	-0.058	0.29	1
TAC	mDC	GALNTL6	-0.81	0.02	1
TAC	mDC	GALT	0.041	0.44	1
TAC	mDC	GAMT	0.17	0.33	1
TAC	mDC	GAN	-0.069	0.59	1
TAC	mDC	GANAB	-0.07	0.21	1
TAC	mDC	GANC	-0.049	0.39	1
TAC	mDC	GAPDH	0.028	0.57	1
TAC	mDC	GAPDHS	-0.021	0.86	1
TAC	mDC	GAPT	0.13	0.19	1
TAC	mDC	GAPVD1	-0.034	0.49	1
TAC	mDC	GAR1	0.018	0.81	1
TAC	mDC	GAREM	0.22	0.62	1
TAC	mDC	GAREML	-0.13	0.46	1
TAC	mDC	GARNL3	0.11	0.51	1
TAC	mDC	GARS	0.019	0.61	1
TAC	mDC	GART	0.028	0.57	1
TAC	mDC	GAS1	-0.1	0.72	1
TAC	mDC	GAS2L1	-0.14	0.33	1
TAC	mDC	GAS2L3	-0.29	0.027	1
TAC	mDC	GAS5	-0.00046	0.99	1
TAC	mDC	GAS6	-0.19	0.069	1
TAC	mDC	GAS7	-0.13	0.14	1
TAC	mDC	GAS8	-0.049	0.74	1
TAC	mDC	GATAD1	-0.027	0.63	1
TAC	mDC	GATAD2A	-0.11	0.11	1
TAC	mDC	GATAD2B	0.068	0.41	1
TAC	mDC	GATB	-0.023	0.65	1
TAC	mDC	GATC	-0.012	0.75	1
TAC	mDC	GATM	-0.39	0.037	1
TAC	mDC	GATS	-0.12	0.45	1
TAC	mDC	GATSL2	0.17	0.35	1
TAC	mDC	GATSL3	-0.081	0.42	1
TAC	mDC	GBA	-0.049	0.38	1
TAC	mDC	GBA2	-0.064	0.14	1
TAC	mDC	GBAP1	0.26	0.31	1
TAC	mDC	GBAS	0.0043	0.92	1
TAC	mDC	GBAT2	-0.033	0.74	1
TAC	mDC	GBE1	0.03	0.53	1
TAC	mDC	GBF1	-0.031	0.71	1
TAC	mDC	GBGT1	-0.17	0.34	1
TAC	mDC	GBP1	-0.093	0.51	1
TAC	mDC	GBP1P1	-0.4	0.17	1
TAC	mDC	GBP2	-0.13	0.38	1
TAC	mDC	GBP3	-0.11	0.39	1
TAC	mDC	GBP4	-0.36	0.034	1
TAC	mDC	GBP5	-0.3	0.067	1
TAC	mDC	GCA	-0.023	0.66	1
TAC	mDC	GCAT	-0.0054	0.98	1
TAC	mDC	GCC1	-0.049	0.38	1
TAC	mDC	GCC2	0.086	0.12	1
TAC	mDC	GCDH	0.066	0.19	1
TAC	mDC	GCFC2	0.0046	0.94	1
TAC	mDC	GCH1	-0.11	0.29	1
TAC	mDC	GCHFR	0.073	0.47	1
TAC	mDC	GCLC	0.098	0.39	1
TAC	mDC	GCLM	0.08	0.34	1
TAC	mDC	GCN1	-0.12	0.22	1
TAC	mDC	GCNT1	0.08	0.3	1
TAC	mDC	GCNT2	-0.081	0.35	1
TAC	mDC	GCNT7	0.14	0.5	1
TAC	mDC	GCSAM	0.48	0.048	1
TAC	mDC	GCSH	0.12	0.31	1
TAC	mDC	GCSHP3	-0.044	0.83	1
TAC	mDC	GDAP1	-0.086	0.38	1
TAC	mDC	GDAP2	0.04	0.38	1
TAC	mDC	GDE1	-0.055	0.28	1
TAC	mDC	GDF11	0.2	0.28	1
TAC	mDC	GDI1	0.035	0.49	1
TAC	mDC	GDI2	-0.013	0.71	1
TAC	mDC	GDPD1	-0.068	0.66	1
TAC	mDC	GDPD5	-0.15	0.29	1
TAC	mDC	GDPGP1	-0.16	0.37	1
TAC	mDC	GEM	-0.099	0.66	1
TAC	mDC	GEMIN2	-0.027	0.67	1
TAC	mDC	GEMIN4	-0.11	0.081	1
TAC	mDC	GEMIN5	-0.067	0.33	1
TAC	mDC	GEMIN6	0.023	0.74	1
TAC	mDC	GEMIN7	-0.05	0.4	1
TAC	mDC	GEMIN8	0.08	0.18	1
TAC	mDC	GEN1	-0.062	0.66	1
TAC	mDC	GET4	0.0069	0.89	1
TAC	mDC	GFER	-0.15	0.039	1
TAC	mDC	GFI1	0.085	0.65	1
TAC	mDC	GFM1	-0.039	0.33	1
TAC	mDC	GFM2	-0.053	0.28	1
TAC	mDC	GFOD1	0.31	0.054	1
TAC	mDC	GFOD2	-0.085	0.22	1
TAC	mDC	GFPT1	-0.0012	0.99	1
TAC	mDC	GFRA2	-0.12	0.37	1
TAC	mDC	GGA1	-0.031	0.44	1
TAC	mDC	GGA2	0.049	0.37	1
TAC	mDC	GGA3	0.079	0.29	1
TAC	mDC	GGACT	0.15	0.51	1
TAC	mDC	GGCT	-0.094	0.13	1
TAC	mDC	GGCX	-0.041	0.56	1
TAC	mDC	GGH	0.032	0.86	1
TAC	mDC	GGNBP2	0.11	0.061	1
TAC	mDC	GGPS1	0.015	0.78	1
TAC	mDC	GGT1	-0.0081	0.95	1
TAC	mDC	GGT7	0.048	0.68	1
TAC	mDC	GGTA1P	-0.27	0.12	1
TAC	mDC	GHDC	-0.1	0.12	1
TAC	mDC	GHITM	-0.0028	0.93	1
TAC	mDC	GHRL	0.019	0.87	1
TAC	mDC	GHRLOS	0.0065	0.96	1
TAC	mDC	GID4	-0.13	0.078	1
TAC	mDC	GID8	-0.0024	0.96	1
TAC	mDC	GIGYF1	0.058	0.65	1
TAC	mDC	GIGYF2	-0.051	0.33	1
TAC	mDC	GIMAP1	-0.005	0.96	1
TAC	mDC	GIMAP2	0.021	0.81	1
TAC	mDC	GIMAP4	-0.12	0.35	1
TAC	mDC	GIMAP6	-0.022	0.82	1
TAC	mDC	GIMAP7	-0.014	0.88	1
TAC	mDC	GIMAP8	-0.087	0.56	1
TAC	mDC	GIN1	-0.0084	0.91	1
TAC	mDC	GINM1	0.01	0.9	1
TAC	mDC	GINS1	0.12	0.38	1
TAC	mDC	GINS2	0.21	0.32	1
TAC	mDC	GINS3	-0.073	0.54	1
TAC	mDC	GINS4	0.23	0.28	1
TAC	mDC	GIPC1	-0.039	0.69	1
TAC	mDC	GIPR	-0.11	0.37	1
TAC	mDC	GIT1	-0.051	0.39	1
TAC	mDC	GIT2	-0.037	0.26	1
TAC	mDC	GJD3	-0.082	0.61	1
TAC	mDC	GK	-0.047	0.52	1
TAC	mDC	GK5	0.075	0.52	1
TAC	mDC	GKAP1	-0.018	0.91	1
TAC	mDC	GLA	-0.028	0.65	1
TAC	mDC	GLB1	-0.091	0.017	1
TAC	mDC	GLB1L	0.23	0.22	1
TAC	mDC	GLCCI1	0.069	0.56	1
TAC	mDC	GLCE	-0.11	0.24	1
TAC	mDC	GLDN	-0.19	0.71	1
TAC	mDC	GLE1	-0.16	0.00024	1
TAC	mDC	GLG1	-0.02	0.6	1
TAC	mDC	GLI4	0.046	0.59	1
TAC	mDC	GLIDR	-0.1	0.49	1
TAC	mDC	GLIPR1	-0.014	0.74	1
TAC	mDC	GLIPR2	-0.062	0.17	1
TAC	mDC	GLMN	0.05	0.5	1
TAC	mDC	GLMP	-0.029	0.75	1
TAC	mDC	GLO1	0.014	0.88	1
TAC	mDC	GLOD4	0.03	0.4	1
TAC	mDC	GLRX	-0.0095	0.86	1
TAC	mDC	GLRX2	-0.059	0.38	1
TAC	mDC	GLRX3	0.0038	0.93	1
TAC	mDC	GLRX5	-0.038	0.45	1
TAC	mDC	GLS	-0.1	0.11	1
TAC	mDC	GLS2	-0.21	0.37	1
TAC	mDC	GLT8D1	-0.013	0.76	1
TAC	mDC	GLTP	-0.0079	0.91	1
TAC	mDC	GLTPD2	0.033	0.87	1
TAC	mDC	GLTSCR1	-0.045	0.76	1
TAC	mDC	GLTSCR1L	-0.05	0.54	1
TAC	mDC	GLTSCR2	-0.048	0.5	1
TAC	mDC	GLUD1	-0.034	0.28	1
TAC	mDC	GLUD1P3	0.024	0.84	1
TAC	mDC	GLUL	0.25	0.067	1
TAC	mDC	GLYCTK	-0.056	0.55	1
TAC	mDC	GLYR1	-0.044	0.33	1
TAC	mDC	GM2A	0.036	0.5	1
TAC	mDC	GMCL1	0.0077	0.87	1
TAC	mDC	GMDS	-0.025	0.62	1
TAC	mDC	GMDS-AS1	0.059	0.53	1
TAC	mDC	GMEB1	0.062	0.26	1
TAC	mDC	GMEB2	-0.034	0.64	1
TAC	mDC	GMFB	-0.017	0.73	1
TAC	mDC	GMFG	0.015	0.73	1
TAC	mDC	GMIP	-0.0078	0.85	1
TAC	mDC	GMNN	0.042	0.63	1
TAC	mDC	GMPPA	0.015	0.76	1
TAC	mDC	GMPPB	-0.043	0.57	1
TAC	mDC	GMPR	0.22	0.44	1
TAC	mDC	GMPR2	-0.0087	0.82	1
TAC	mDC	GMPS	0.085	0.036	1
TAC	mDC	GNA11	-0.16	0.62	1
TAC	mDC	GNA12	0.035	0.58	1
TAC	mDC	GNA13	0.038	0.59	1
TAC	mDC	GNA15	-0.027	0.63	1
TAC	mDC	GNAI1	-0.099	0.54	1
TAC	mDC	GNAI2	-0.025	0.43	1
TAC	mDC	GNAI3	-0.005	0.91	1
TAC	mDC	GNAL	-0.094	0.58	1
TAC	mDC	GNAQ	0.026	0.59	1
TAC	mDC	GNAS	-0.016	0.73	1
TAC	mDC	GNAT2	0.2	0.22	1
TAC	mDC	GNAZ	0.069	0.8	1
TAC	mDC	GNB1	0.0065	0.82	1
TAC	mDC	GNB1L	0.031	0.7	1
TAC	mDC	GNB2	0.018	0.77	1
TAC	mDC	GNB2L1	-0.04	0.37	1
TAC	mDC	GNB4	0.058	0.32	1
TAC	mDC	GNB5	0.1	0.31	1
TAC	mDC	GNE	-0.056	0.6	1
TAC	mDC	GNG2	0.017	0.77	1
TAC	mDC	GNG5	0.0048	0.93	1
TAC	mDC	GNG7	0.019	0.83	1
TAC	mDC	GNGT2	-0.028	0.7	1
TAC	mDC	GNL1	-0.074	0.23	1
TAC	mDC	GNL2	0.011	0.77	1
TAC	mDC	GNL3	0.11	0.0075	1
TAC	mDC	GNL3L	0.042	0.4	1
TAC	mDC	GNLY	1.4	0.0043	1
TAC	mDC	GNMT	0.21	0.19	1
TAC	mDC	GNPAT	-0.031	0.4	1
TAC	mDC	GNPDA1	-0.075	0.17	1
TAC	mDC	GNPDA2	-0.0048	0.95	1
TAC	mDC	GNPNAT1	-0.0076	0.92	1
TAC	mDC	GNPTAB	-0.0018	0.97	1
TAC	mDC	GNPTG	-0.042	0.36	1
TAC	mDC	GNS	-0.13	0.086	1
TAC	mDC	GOLGA1	0.00079	0.99	1
TAC	mDC	GOLGA2	-0.16	0.069	1
TAC	mDC	GOLGA3	-0.12	0.087	1
TAC	mDC	GOLGA4	0.043	0.27	1
TAC	mDC	GOLGA5	0.035	0.35	1
TAC	mDC	GOLGA6L9	0.79	0.0052	1
TAC	mDC	GOLGA7	-0.022	0.54	1
TAC	mDC	GOLGA8A	-0.13	0.52	1
TAC	mDC	GOLGA8B	0.22	0.18	1
TAC	mDC	GOLGA8N	-0.24	0.25	1
TAC	mDC	GOLGA8R	0.027	0.92	1
TAC	mDC	GOLGB1	0.059	0.23	1
TAC	mDC	GOLIM4	-0.0066	0.96	1
TAC	mDC	GOLM1	-0.23	0.56	1
TAC	mDC	GOLPH3	-0.029	0.41	1
TAC	mDC	GOLPH3L	0.049	0.41	1
TAC	mDC	GOLT1B	-0.001	0.99	1
TAC	mDC	GON4L	0.015	0.82	1
TAC	mDC	GOPC	-0.0036	0.94	1
TAC	mDC	GORAB	0.058	0.38	1
TAC	mDC	GORASP1	0.019	0.69	1
TAC	mDC	GORASP2	-0.013	0.74	1
TAC	mDC	GOSR1	0.023	0.51	1
TAC	mDC	GOSR2	-0.032	0.42	1
TAC	mDC	GOT1	-0.018	0.7	1
TAC	mDC	GOT2	0.049	0.23	1
TAC	mDC	GPA33	-0.037	0.82	1
TAC	mDC	GPAA1	-0.036	0.54	1
TAC	mDC	GPALPP1	0.033	0.56	1
TAC	mDC	GPAM	-0.1	0.37	1
TAC	mDC	GPANK1	0.011	0.85	1
TAC	mDC	GPAT2	-0.25	0.43	1
TAC	mDC	GPAT3	-0.066	0.2	1
TAC	mDC	GPAT4	0.0058	0.87	1
TAC	mDC	GPATCH1	0.028	0.62	1
TAC	mDC	GPATCH11	-0.072	0.29	1
TAC	mDC	GPATCH2	0.013	0.84	1
TAC	mDC	GPATCH2L	0.034	0.64	1
TAC	mDC	GPATCH3	0.0031	0.95	1
TAC	mDC	GPATCH4	0.086	0.13	1
TAC	mDC	GPATCH8	0.044	0.16	1
TAC	mDC	GPBAR1	-0.098	0.33	1
TAC	mDC	GPBP1	0.058	0.16	1
TAC	mDC	GPBP1L1	0.0089	0.79	1
TAC	mDC	GPCPD1	0.035	0.55	1
TAC	mDC	GPD1L	-0.099	0.16	1
TAC	mDC	GPD2	0.013	0.86	1
TAC	mDC	GPER1	0.29	0.33	1
TAC	mDC	GPHN	0.11	0.24	1
TAC	mDC	GPI	-0.046	0.24	1
TAC	mDC	GPKOW	-0.022	0.63	1
TAC	mDC	GPM6B	0.065	0.67	1
TAC	mDC	GPN1	-0.003	0.94	1
TAC	mDC	GPN2	0.064	0.27	1
TAC	mDC	GPN3	-0.11	0.13	1
TAC	mDC	GPR107	0.064	0.44	1
TAC	mDC	GPR108	0.027	0.59	1
TAC	mDC	GPR132	-0.097	0.09	1
TAC	mDC	GPR137	-0.13	0.1	1
TAC	mDC	GPR137B	0.1	0.29	1
TAC	mDC	GPR141	-0.071	0.5	1
TAC	mDC	GPR146	-0.13	0.59	1
TAC	mDC	GPR155	-0.18	0.12	1
TAC	mDC	GPR157	0.062	0.74	1
TAC	mDC	GPR160	-0.027	0.76	1
TAC	mDC	GPR161	-0.092	0.73	1
TAC	mDC	GPR162	-0.061	0.7	1
TAC	mDC	GPR171	0.2	0.44	1
TAC	mDC	GPR18	-0.071	0.39	1
TAC	mDC	GPR180	-0.0094	0.92	1
TAC	mDC	GPR183	-0.0091	0.96	1
TAC	mDC	GPR22	-0.1	0.72	1
TAC	mDC	GPR27	0.48	0.45	1
TAC	mDC	GPR31	0.14	0.74	1
TAC	mDC	GPR33	-0.091	0.54	1
TAC	mDC	GPR34	0.24	0.49	1
TAC	mDC	GPR35	-0.038	0.75	1
TAC	mDC	GPR55	0.063	0.76	1
TAC	mDC	GPR65	0.026	0.64	1
TAC	mDC	GPR68	0.21	0.37	1
TAC	mDC	GPR82	0.58	0.055	1
TAC	mDC	GPR84	-0.15	0.5	1
TAC	mDC	GPR89A	0.12	0.078	1
TAC	mDC	GPR89B	0.15	0.071	1
TAC	mDC	GPRC5C	-0.11	0.43	1
TAC	mDC	GPRIN1	0.062	0.84	1
TAC	mDC	GPRIN3	0.039	0.65	1
TAC	mDC	GPS1	0.013	0.73	1
TAC	mDC	GPS2	0.03	0.49	1
TAC	mDC	GPSM1	-0.093	0.52	1
TAC	mDC	GPSM2	0.038	0.73	1
TAC	mDC	GPSM3	-0.0055	0.93	1
TAC	mDC	GPT2	0.14	0.24	1
TAC	mDC	GPX1	-0.086	0.29	1
TAC	mDC	GPX3	-0.2	0.44	1
TAC	mDC	GPX4	-0.11	0.062	1
TAC	mDC	GPX7	0.28	0.16	1
TAC	mDC	GRAMD1A	-0.11	0.037	1
TAC	mDC	GRAMD1B	0.032	0.66	1
TAC	mDC	GRAMD1C	0.22	0.35	1
TAC	mDC	GRAMD2	0.63	0.13	1
TAC	mDC	GRAMD3	0.34	0.012	1
TAC	mDC	GRAMD4	0.006	0.94	1
TAC	mDC	GRAP	-0.042	0.63	1
TAC	mDC	GRAP2	0.023	0.9	1
TAC	mDC	GRASP	0.032	0.87	1
TAC	mDC	GRB10	-0.19	0.45	1
TAC	mDC	GRB2	-0.036	0.35	1
TAC	mDC	GRHL1	0.49	0.084	1
TAC	mDC	GRHPR	-0.033	0.64	1
TAC	mDC	GRIK1	0.053	0.82	1
TAC	mDC	GRINA	-0.016	0.87	1
TAC	mDC	GRIP1	-0.12	0.42	1
TAC	mDC	GRIPAP1	0.054	0.2	1
TAC	mDC	GRK4	-0.24	0.25	1
TAC	mDC	GRK5	-0.16	0.36	1
TAC	mDC	GRK6	-0.11	0.061	1
TAC	mDC	GRN	-0.061	0.17	1
TAC	mDC	GRPEL1	0.0058	0.89	1
TAC	mDC	GRPEL2	-0.036	0.68	1
TAC	mDC	GRPR	0.07	0.75	1
TAC	mDC	GRSF1	-0.033	0.3	1
TAC	mDC	GRWD1	0.029	0.59	1
TAC	mDC	GS1-124K5.11	0.0089	0.88	1
TAC	mDC	GSAP	-0.03	0.66	1
TAC	mDC	GSDMB	-0.064	0.77	1
TAC	mDC	GSDMD	-0.0022	0.97	1
TAC	mDC	GSE1	0.034	0.6	1
TAC	mDC	GSK3A	-0.014	0.77	1
TAC	mDC	GSK3B	0.048	0.39	1
TAC	mDC	GSKIP	-0.05	0.44	1
TAC	mDC	GSN	-0.11	0.12	1
TAC	mDC	GSN-AS1	-0.046	0.79	1
TAC	mDC	GSPT1	0.015	0.73	1
TAC	mDC	GSPT2	0.081	0.17	1
TAC	mDC	GSR	0.013	0.81	1
TAC	mDC	GSS	0.042	0.22	1
TAC	mDC	GSTCD	-0.15	0.3	1
TAC	mDC	GSTK1	0.0075	0.85	1
TAC	mDC	GSTM1	-0.21	0.77	1
TAC	mDC	GSTM2	0.03	0.79	1
TAC	mDC	GSTM4	0.08	0.63	1
TAC	mDC	GSTO1	-0.0076	0.88	1
TAC	mDC	GSTP1	0.059	0.21	1
TAC	mDC	GSTZ1	0.029	0.77	1
TAC	mDC	GTDC1	0.0057	0.96	1
TAC	mDC	GTF2A1	0.067	0.62	1
TAC	mDC	GTF2A2	-0.00023	1	1
TAC	mDC	GTF2B	-0.013	0.79	1
TAC	mDC	GTF2E1	-0.05	0.32	1
TAC	mDC	GTF2E2	0.045	0.3	1
TAC	mDC	GTF2F1	0.055	0.24	1
TAC	mDC	GTF2F2	0.018	0.7	1
TAC	mDC	GTF2H1	0.043	0.21	1
TAC	mDC	GTF2H3	0.057	0.24	1
TAC	mDC	GTF2H4	-0.06	0.6	1
TAC	mDC	GTF2H5	0.039	0.56	1
TAC	mDC	GTF2I	-0.021	0.65	1
TAC	mDC	GTF2IP1	-0.074	0.49	1
TAC	mDC	GTF2IP20	0.36	0.0007	1
TAC	mDC	GTF2IRD2	-0.069	0.55	1
TAC	mDC	GTF2IRD2B	0.077	0.34	1
TAC	mDC	GTF3A	-0.0053	0.9	1
TAC	mDC	GTF3C1	-0.16	0.059	1
TAC	mDC	GTF3C2	-0.057	0.062	1
TAC	mDC	GTF3C3	-0.039	0.42	1
TAC	mDC	GTF3C4	-0.056	0.46	1
TAC	mDC	GTF3C5	0.0017	0.96	1
TAC	mDC	GTF3C6	0.014	0.78	1
TAC	mDC	GTPBP1	0.021	0.78	1
TAC	mDC	GTPBP10	0.05	0.52	1
TAC	mDC	GTPBP2	0.075	0.38	1
TAC	mDC	GTPBP3	-0.0028	0.97	1
TAC	mDC	GTPBP4	-0.017	0.68	1
TAC	mDC	GTPBP8	-0.057	0.31	1
TAC	mDC	GTSF1	-0.028	0.89	1
TAC	mDC	GUCD1	-0.00074	0.98	1
TAC	mDC	GUCY1A3	0.17	0.22	1
TAC	mDC	GUCY1B3	-0.22	0.14	1
TAC	mDC	GUCY2C	-0.1	0.55	1
TAC	mDC	GUCY2D	-0.13	0.62	1
TAC	mDC	GUF1	0.038	0.53	1
TAC	mDC	GUK1	-0.011	0.83	1
TAC	mDC	GUSB	0.034	0.43	1
TAC	mDC	GUSBP1	-0.037	0.7	1
TAC	mDC	GUSBP11	-0.0045	0.95	1
TAC	mDC	GUSBP4	0.084	0.45	1
TAC	mDC	GVINP1	-0.17	0.21	1
TAC	mDC	GXYLT1	-0.052	0.46	1
TAC	mDC	GYG1	0.0035	0.93	1
TAC	mDC	GYLTL1B	0.15	0.59	1
TAC	mDC	GYPC	-0.071	0.42	1
TAC	mDC	GYPE	-0.14	0.49	1
TAC	mDC	GYS1	0.0024	0.95	1
TAC	mDC	GZF1	-0.088	0.33	1
TAC	mDC	GZMA	1.2	0.055	1
TAC	mDC	GZMB	1.3	0.063	1
TAC	mDC	GZMH	1.6	0.0071	1
TAC	mDC	H1F0	0.1	0.51	1
TAC	mDC	H1FX	0.07	0.46	1
TAC	mDC	H2AFJ	-0.052	0.42	1
TAC	mDC	H2AFV	-0.029	0.41	1
TAC	mDC	H2AFX	-0.1	0.24	1
TAC	mDC	H2AFY	0.072	0.065	1
TAC	mDC	H2AFY2	-0.054	0.69	1
TAC	mDC	H2AFZ	0.029	0.54	1
TAC	mDC	H3F3AP4	-0.1	0.46	1
TAC	mDC	H3F3B	0.05	0.29	1
TAC	mDC	H6PD	-0.18	0.15	1
TAC	mDC	HAAO	-0.069	0.39	1
TAC	mDC	HABP4	-0.032	0.81	1
TAC	mDC	HACD1	-0.23	0.3	1
TAC	mDC	HACD2	-0.014	0.86	1
TAC	mDC	HACD3	-0.036	0.51	1
TAC	mDC	HACD4	-0.02	0.66	1
TAC	mDC	HACE1	-0.16	0.063	1
TAC	mDC	HACL1	0.047	0.34	1
TAC	mDC	HADH	-0.051	0.29	1
TAC	mDC	HADHA	0.0087	0.83	1
TAC	mDC	HADHB	-0.015	0.58	1
TAC	mDC	HAGH	-0.094	0.11	1
TAC	mDC	HAGHL	0.039	0.84	1
TAC	mDC	HAL	0.049	0.85	1
TAC	mDC	HAPLN3	-0.27	0.2	1
TAC	mDC	HAPLN4	-0.1	0.75	1
TAC	mDC	HARBI1	-0.04	0.59	1
TAC	mDC	HARS	0.057	0.15	1
TAC	mDC	HARS2	-0.0076	0.86	1
TAC	mDC	HAT1	0.036	0.47	1
TAC	mDC	HAUS1	0.063	0.23	1
TAC	mDC	HAUS2	-0.015	0.78	1
TAC	mDC	HAUS3	0.052	0.36	1
TAC	mDC	HAUS4	-0.057	0.33	1
TAC	mDC	HAUS5	0.013	0.83	1
TAC	mDC	HAUS6	0.014	0.85	1
TAC	mDC	HAUS7	-0.028	0.58	1
TAC	mDC	HAUS8	-0.075	0.52	1
TAC	mDC	HAVCR1	0.006	0.97	1
TAC	mDC	HAVCR2	0.098	0.057	1
TAC	mDC	HAX1	0.017	0.69	1
TAC	mDC	HBEGF	-0.14	0.58	1
TAC	mDC	HBP1	-0.0077	0.9	1
TAC	mDC	HBS1L	-0.069	0.23	1
TAC	mDC	HCAR2	-0.092	0.77	1
TAC	mDC	HCAR3	-0.65	0.087	1
TAC	mDC	HCCS	-0.012	0.8	1
TAC	mDC	HCFC1	-0.091	0.29	1
TAC	mDC	HCFC1R1	0.045	0.6	1
TAC	mDC	HCFC2	0.035	0.51	1
TAC	mDC	HCG11	-0.045	0.68	1
TAC	mDC	HCG18	0.049	0.45	1
TAC	mDC	HCG26	0.3	0.23	1
TAC	mDC	HCG27	0.26	0.22	1
TAC	mDC	HCG4B	0.59	0.14	1
TAC	mDC	HCK	-0.012	0.76	1
TAC	mDC	HCLS1	-0.022	0.78	1
TAC	mDC	HCN3	0.43	0.089	1
TAC	mDC	HCP5	-0.09	0.26	1
TAC	mDC	HCST	-0.035	0.69	1
TAC	mDC	HDAC1	0.023	0.57	1
TAC	mDC	HDAC10	-0.018	0.84	1
TAC	mDC	HDAC11	0.12	0.28	1
TAC	mDC	HDAC2	-0.003	0.93	1
TAC	mDC	HDAC3	0.02	0.64	1
TAC	mDC	HDAC4	-0.062	0.56	1
TAC	mDC	HDAC5	-0.058	0.4	1
TAC	mDC	HDAC6	0.012	0.8	1
TAC	mDC	HDAC7	0.015	0.88	1
TAC	mDC	HDAC8	-0.031	0.5	1
TAC	mDC	HDAC9	0.043	0.62	1
TAC	mDC	HDDC2	-0.066	0.39	1
TAC	mDC	HDDC3	0.049	0.36	1
TAC	mDC	HDGF	-0.0069	0.88	1
TAC	mDC	HDGFRP2	-0.049	0.37	1
TAC	mDC	HDGFRP3	0.18	0.056	1
TAC	mDC	HDHD1	0.046	0.49	1
TAC	mDC	HDHD2	-0.017	0.68	1
TAC	mDC	HDHD3	0.077	0.47	1
TAC	mDC	HDLBP	-0.056	0.29	1
TAC	mDC	HDX	0.065	0.29	1
TAC	mDC	HEATR1	-0.035	0.67	1
TAC	mDC	HEATR3	0.075	0.27	1
TAC	mDC	HEATR4	-0.14	0.54	1
TAC	mDC	HEATR5A	-0.12	0.14	1
TAC	mDC	HEATR5B	-0.024	0.79	1
TAC	mDC	HEATR6	0.053	0.3	1
TAC	mDC	HEBP1	-0.076	0.18	1
TAC	mDC	HEBP2	0.045	0.58	1
TAC	mDC	HECA	0.015	0.87	1
TAC	mDC	HECTD1	-0.062	0.23	1
TAC	mDC	HECTD2	0.15	0.64	1
TAC	mDC	HECTD3	-0.034	0.39	1
TAC	mDC	HECTD4	0.068	0.42	1
TAC	mDC	HECW2	0.055	0.71	1
TAC	mDC	HEG1	-0.13	0.43	1
TAC	mDC	HEIH	0.033	0.6	1
TAC	mDC	HELB	-0.2	0.079	1
TAC	mDC	HELLS	0.021	0.91	1
TAC	mDC	HELQ	0.024	0.68	1
TAC	mDC	HELZ	-0.047	0.45	1
TAC	mDC	HELZ2	-0.0056	0.97	1
TAC	mDC	HEMK1	0.12	0.19	1
TAC	mDC	HENMT1	-0.05	0.41	1
TAC	mDC	HERC1	-0.12	0.17	1
TAC	mDC	HERC2	0.073	0.31	1
TAC	mDC	HERC2P10	-1.8	0.019	1
TAC	mDC	HERC2P2	0.05	0.66	1
TAC	mDC	HERC2P3	-0.56	0.06	1
TAC	mDC	HERC2P4	-0.93	0.056	1
TAC	mDC	HERC2P9	-0.29	0.041	1
TAC	mDC	HERC3	0.017	0.69	1
TAC	mDC	HERC4	-0.076	0.12	1
TAC	mDC	HERC5	0.14	0.61	1
TAC	mDC	HERC6	0.085	0.64	1
TAC	mDC	HERPUD1	0.093	0.29	1
TAC	mDC	HERPUD2	0.011	0.8	1
TAC	mDC	HES4	-0.23	0.61	1
TAC	mDC	HES6	-0.15	0.36	1
TAC	mDC	HESX1	0.23	0.41	1
TAC	mDC	HEXA	-0.043	0.31	1
TAC	mDC	HEXB	0.03	0.62	1
TAC	mDC	HEXDC	-0.11	0.071	1
TAC	mDC	HEXIM1	-0.061	0.42	1
TAC	mDC	HEXIM2	0.11	0.29	1
TAC	mDC	HFE	-0.084	0.45	1
TAC	mDC	HGF	-0.016	0.91	1
TAC	mDC	HGH1	0.03	0.59	1
TAC	mDC	HGS	-0.0021	0.95	1
TAC	mDC	HGSNAT	-0.029	0.51	1
TAC	mDC	HHAT	-0.067	0.64	1
TAC	mDC	HHEX	-0.03	0.57	1
TAC	mDC	HHIPL1	0.52	0.32	1
TAC	mDC	HHLA2	0.19	0.29	1
TAC	mDC	HHLA3	-0.027	0.86	1
TAC	mDC	HIAT1	-0.019	0.62	1
TAC	mDC	HIATL1	-0.026	0.53	1
TAC	mDC	HIATL2	0.031	0.73	1
TAC	mDC	HIBADH	-0.078	0.15	1
TAC	mDC	HIBCH	-0.017	0.74	1
TAC	mDC	HIC1	-0.14	0.7	1
TAC	mDC	HIC2	-0.027	0.88	1
TAC	mDC	HIF1A	-0.011	0.86	1
TAC	mDC	HIF1AN	-0.021	0.69	1
TAC	mDC	HIGD1A	-0.044	0.41	1
TAC	mDC	HIGD2A	-0.05	0.28	1
TAC	mDC	HILPDA	0.071	0.46	1
TAC	mDC	HINFP	-0.035	0.49	1
TAC	mDC	HINT1	0.031	0.52	1
TAC	mDC	HINT2	0.077	0.19	1
TAC	mDC	HINT3	-0.13	0.078	1
TAC	mDC	HIP1	-0.057	0.44	1
TAC	mDC	HIP1R	0.8	0.068	1
TAC	mDC	HIPK1	-0.0027	0.97	1
TAC	mDC	HIPK1-AS1	0.045	0.87	1
TAC	mDC	HIPK2	0.044	0.73	1
TAC	mDC	HIPK3	-0.052	0.51	1
TAC	mDC	HIRA	0.07	0.35	1
TAC	mDC	HIRIP3	0.18	0.015	1
TAC	mDC	HIST1H1B	-0.32	0.26	1
TAC	mDC	HIST1H1C	-0.085	0.53	1
TAC	mDC	HIST1H1D	-0.82	0.016	1
TAC	mDC	HIST1H1E	-0.44	0.15	1
TAC	mDC	HIST1H2AC	-0.0035	0.98	1
TAC	mDC	HIST1H2AK	-0.041	0.88	1
TAC	mDC	HIST1H2AL	0.11	0.6	1
TAC	mDC	HIST1H2AM	0.048	0.84	1
TAC	mDC	HIST1H2BC	-0.29	0.21	1
TAC	mDC	HIST1H2BD	-0.19	0.16	1
TAC	mDC	HIST1H2BG	-0.49	0.17	1
TAC	mDC	HIST1H2BK	-0.076	0.42	1
TAC	mDC	HIST1H2BN	-0.056	0.77	1
TAC	mDC	HIST1H3D	-0.021	0.93	1
TAC	mDC	HIST1H3E	-0.21	0.39	1
TAC	mDC	HIST1H3H	0.053	0.82	1
TAC	mDC	HIST1H4C	-0.038	0.67	1
TAC	mDC	HIST1H4E	0.11	0.6	1
TAC	mDC	HIST2H2AC	-0.12	0.56	1
TAC	mDC	HIST2H2BE	0.1	0.4	1
TAC	mDC	HIST3H2A	0.022	0.88	1
TAC	mDC	HIST4H4	0.16	0.46	1
TAC	mDC	HIVEP1	-0.024	0.86	1
TAC	mDC	HIVEP2	-0.12	0.38	1
TAC	mDC	HIVEP3	-0.006	0.96	1
TAC	mDC	HJURP	0.015	0.99	1
TAC	mDC	HK1	-0.026	0.52	1
TAC	mDC	HK2	-0.25	0.029	1
TAC	mDC	HK3	-0.25	0.043	1
TAC	mDC	HKR1	0.12	0.26	1
TAC	mDC	HLA-A	-0.13	0.078	1
TAC	mDC	HLA-B	-0.12	0.31	1
TAC	mDC	HLA-C	-0.0028	0.97	1
TAC	mDC	HLA-DMA	0.008	0.85	1
TAC	mDC	HLA-DMB	-0.037	0.37	1
TAC	mDC	HLA-DOA	-0.1	0.19	1
TAC	mDC	HLA-DOB	0.2	0.22	1
TAC	mDC	HLA-DPA1	-0.0037	0.96	1
TAC	mDC	HLA-DPB1	0.0056	0.93	1
TAC	mDC	HLA-DPB2	0.15	0.47	1
TAC	mDC	HLA-DQA1	0.069	0.78	1
TAC	mDC	HLA-DQA2	0.029	0.95	1
TAC	mDC	HLA-DQB1	0.022	0.88	1
TAC	mDC	HLA-DQB2	-0.21	0.6	1
TAC	mDC	HLA-DRA	-0.024	0.68	1
TAC	mDC	HLA-DRB1	-0.037	0.74	1
TAC	mDC	HLA-DRB5	-0.2	0.44	1
TAC	mDC	HLA-DRB6	0.34	0.47	1
TAC	mDC	HLA-E	-0.037	0.56	1
TAC	mDC	HLA-F	0.018	0.78	1
TAC	mDC	HLA-F-AS1	-0.16	0.23	1
TAC	mDC	HLA-G	-0.0081	0.96	1
TAC	mDC	HLA-H	-0.016	0.93	1
TAC	mDC	HLA-J	0.16	0.33	1
TAC	mDC	HLA-L	-0.14	0.33	1
TAC	mDC	HLCS	-0.04	0.56	1
TAC	mDC	HLTF	0.095	0.18	1
TAC	mDC	HLX	-0.094	0.37	1
TAC	mDC	HM13	0.023	0.42	1
TAC	mDC	HM13-AS1	0.00067	1	1
TAC	mDC	HMBOX1	-0.019	0.79	1
TAC	mDC	HMBS	0.078	0.17	1
TAC	mDC	HMCES	0.025	0.66	1
TAC	mDC	HMG20A	0.044	0.3	1
TAC	mDC	HMG20B	-0.011	0.84	1
TAC	mDC	HMGA1	0.021	0.72	1
TAC	mDC	HMGB1	0.051	0.2	1
TAC	mDC	HMGB2	0.17	0.08	1
TAC	mDC	HMGB3	0.093	0.43	1
TAC	mDC	HMGCL	0.031	0.54	1
TAC	mDC	HMGCR	0.043	0.58	1
TAC	mDC	HMGCS1	0.046	0.73	1
TAC	mDC	HMGN1	0.027	0.48	1
TAC	mDC	HMGN2	0.076	0.17	1
TAC	mDC	HMGN3	-0.00053	0.99	1
TAC	mDC	HMGN3-AS1	0.1	0.4	1
TAC	mDC	HMGN4	0.02	0.63	1
TAC	mDC	HMGN5	-0.15	0.28	1
TAC	mDC	HMGXB3	-0.055	0.37	1
TAC	mDC	HMGXB4	-0.0039	0.96	1
TAC	mDC	HMHA1	-0.089	0.083	1
TAC	mDC	HMMR	0.54	0.12	1
TAC	mDC	HMOX1	0.14	0.41	1
TAC	mDC	HMOX2	0.056	0.25	1
TAC	mDC	HN1	-0.044	0.4	1
TAC	mDC	HN1L	-0.29	0.049	1
TAC	mDC	HNMT	0.0072	0.94	1
TAC	mDC	HNRNPA0	-0.18	0.18	1
TAC	mDC	HNRNPA1	0.014	0.76	1
TAC	mDC	HNRNPA1L2	0.067	0.31	1
TAC	mDC	HNRNPA2B1	0.013	0.69	1
TAC	mDC	HNRNPA3	0.038	0.56	1
TAC	mDC	HNRNPAB	-0.11	0.4	1
TAC	mDC	HNRNPC	0.00021	1	1
TAC	mDC	HNRNPD	0.051	0.061	1
TAC	mDC	HNRNPDL	0.028	0.51	1
TAC	mDC	HNRNPF	-0.011	0.74	1
TAC	mDC	HNRNPH1	0.11	0.13	1
TAC	mDC	HNRNPH3	0.0022	0.95	1
TAC	mDC	HNRNPK	-0.013	0.91	1
TAC	mDC	HNRNPL	-0.0076	0.94	1
TAC	mDC	HNRNPLL	-0.076	0.24	1
TAC	mDC	HNRNPM	-0.0039	0.92	1
TAC	mDC	HNRNPR	-0.024	0.47	1
TAC	mDC	HNRNPU	-0.034	0.41	1
TAC	mDC	HNRNPU-AS1	0.11	0.41	1
TAC	mDC	HNRNPUL1	0.00021	1	1
TAC	mDC	HNRNPUL2	0.17	0.17	1
TAC	mDC	HOMER1	0.69	0.031	1
TAC	mDC	HOMER2	0.1	0.41	1
TAC	mDC	HOMEZ	-0.12	0.12	1
TAC	mDC	HOOK2	0.2	0.13	1
TAC	mDC	HOOK3	-0.031	0.49	1
TAC	mDC	HOPX	0.59	0.087	1
TAC	mDC	HORMAD1	0.11	0.61	1
TAC	mDC	HOTAIRM1	-0.14	0.071	1
TAC	mDC	HOXA10	0.13	0.5	1
TAC	mDC	HOXA5	0.32	0.38	1
TAC	mDC	HOXA9	0.27	0.18	1
TAC	mDC	HOXB-AS1	-0.22	0.24	1
TAC	mDC	HOXB2	-0.12	0.22	1
TAC	mDC	HP	-0.033	0.93	1
TAC	mDC	HP1BP3	-0.021	0.55	1
TAC	mDC	HPCAL1	0.0068	0.93	1
TAC	mDC	HPCAL4	0.62	0.14	1
TAC	mDC	HPGD	-0.13	0.62	1
TAC	mDC	HPGDS	-0.51	0.1	1
TAC	mDC	HPRT1	0.02	0.68	1
TAC	mDC	HPS1	-0.023	0.56	1
TAC	mDC	HPS3	-0.064	0.067	1
TAC	mDC	HPS4	0.055	0.32	1
TAC	mDC	HPS5	0.013	0.81	1
TAC	mDC	HPS6	-0.049	0.37	1
TAC	mDC	HPSE	-0.18	0.38	1
TAC	mDC	HRAS	0.027	0.67	1
TAC	mDC	HRH2	0.014	0.83	1
TAC	mDC	HRSP12	-0.057	0.47	1
TAC	mDC	HS1BP3	-0.07	0.24	1
TAC	mDC	HS2ST1	-0.11	0.29	1
TAC	mDC	HS3ST1	-0.14	0.72	1
TAC	mDC	HS3ST3B1	0.2	0.16	1
TAC	mDC	HS6ST1	0.13	0.18	1
TAC	mDC	HSBP1	-0.019	0.65	1
TAC	mDC	HSBP1L1	0.17	0.42	1
TAC	mDC	HSCB	-0.044	0.43	1
TAC	mDC	HSD11B1L	0.039	0.84	1
TAC	mDC	HSD17B1	-0.09	0.29	1
TAC	mDC	HSD17B10	0.014	0.79	1
TAC	mDC	HSD17B11	-0.057	0.25	1
TAC	mDC	HSD17B12	0.0085	0.89	1
TAC	mDC	HSD17B4	-0.077	0.11	1
TAC	mDC	HSD17B7	0.08	0.27	1
TAC	mDC	HSD17B7P2	0.04	0.75	1
TAC	mDC	HSD17B8	0.068	0.44	1
TAC	mDC	HSD3B7	0.037	0.83	1
TAC	mDC	HSDL1	-0.14	0.16	1
TAC	mDC	HSDL2	0.12	0.13	1
TAC	mDC	HSF1	-0.073	0.34	1
TAC	mDC	HSF2	-0.037	0.6	1
TAC	mDC	HSF4	0.014	0.95	1
TAC	mDC	HSF5	0.34	0.24	1
TAC	mDC	HSH2D	0.066	0.46	1
TAC	mDC	HSP90AA1	0.0049	0.93	1
TAC	mDC	HSP90AB1	-0.0076	0.9	1
TAC	mDC	HSP90B1	0.049	0.39	1
TAC	mDC	HSPA13	0.0071	0.91	1
TAC	mDC	HSPA14	-0.047	0.24	1
TAC	mDC	HSPA1A	-0.11	0.32	1
TAC	mDC	HSPA1B	-0.06	0.74	1
TAC	mDC	HSPA1L	-0.042	0.82	1
TAC	mDC	HSPA4	-0.011	0.8	1
TAC	mDC	HSPA4L	-0.074	0.78	1
TAC	mDC	HSPA5	0.068	0.42	1
TAC	mDC	HSPA6	-0.34	0.0064	1
TAC	mDC	HSPA7	-0.075	0.69	1
TAC	mDC	HSPA8	-0.053	0.61	1
TAC	mDC	HSPA9	-0.023	0.45	1
TAC	mDC	HSPB1	-0.12	0.42	1
TAC	mDC	HSPB11	0.1	0.054	1
TAC	mDC	HSPBAP1	-0.038	0.53	1
TAC	mDC	HSPBP1	0.028	0.68	1
TAC	mDC	HSPD1	0.036	0.44	1
TAC	mDC	HSPE1	-0.0018	0.99	1
TAC	mDC	HSPG2	0.043	0.84	1
TAC	mDC	HSPH1	0.041	0.6	1
TAC	mDC	HTATIP2	-0.043	0.5	1
TAC	mDC	HTATSF1	0.029	0.51	1
TAC	mDC	HTATSF1P2	-0.23	0.17	1
TAC	mDC	HTR3A	0.84	0.05	1
TAC	mDC	HTR7	-0.15	0.048	1
TAC	mDC	HTR7P1	-0.074	0.64	1
TAC	mDC	HTRA2	-0.01	0.89	1
TAC	mDC	HTT	0.14	0.06	1
TAC	mDC	HUS1	-0.04	0.45	1
TAC	mDC	HUWE1	0.0085	0.91	1
TAC	mDC	HVCN1	-0.19	0.046	1
TAC	mDC	HYAL2	0.012	0.87	1
TAC	mDC	HYAL3	0.08	0.42	1
TAC	mDC	HYLS1	0.045	0.52	1
TAC	mDC	HYOU1	0.045	0.62	1
TAC	mDC	IAH1	0.027	0.56	1
TAC	mDC	IARS	0.057	0.22	1
TAC	mDC	IARS2	-0.05	0.19	1
TAC	mDC	IBA57	-0.024	0.84	1
TAC	mDC	IBTK	-0.0023	0.96	1
TAC	mDC	ICA1	-0.014	0.91	1
TAC	mDC	ICA1L	0.18	0.037	1
TAC	mDC	ICAM1	-0.13	0.082	1
TAC	mDC	ICAM2	-0.091	0.19	1
TAC	mDC	ICAM3	0.019	0.75	1
TAC	mDC	ICAM4	0.11	0.47	1
TAC	mDC	ICAM5	0.03	0.9	1
TAC	mDC	ICE1	-0.026	0.74	1
TAC	mDC	ICE2	-0.013	0.77	1
TAC	mDC	ICK	-0.0058	0.94	1
TAC	mDC	ICMT	-0.063	0.27	1
TAC	mDC	ICOSLG	0.18	0.34	1
TAC	mDC	ICT1	0.035	0.53	1
TAC	mDC	ID1	0.16	0.7	1
TAC	mDC	ID2	0.18	0.075	1
TAC	mDC	ID2-AS1	-0.13	0.38	1
TAC	mDC	ID3	-0.78	0.0087	1
TAC	mDC	IDE	-0.038	0.55	1
TAC	mDC	IDH1	-0.009	0.86	1
TAC	mDC	IDH2	-0.026	0.65	1
TAC	mDC	IDH3A	-0.026	0.59	1
TAC	mDC	IDH3B	-0.0081	0.79	1
TAC	mDC	IDH3G	0.02	0.58	1
TAC	mDC	IDI1	-0.00087	0.99	1
TAC	mDC	IDI2	-0.12	0.59	1
TAC	mDC	IDI2-AS1	-0.035	0.86	1
TAC	mDC	IDNK	-0.022	0.79	1
TAC	mDC	IDO1	0.26	0.36	1
TAC	mDC	IDO2	0.38	0.076	1
TAC	mDC	IDS	0.012	0.86	1
TAC	mDC	IDUA	-0.11	0.22	1
TAC	mDC	IER2	-0.23	0.086	1
TAC	mDC	IER3	0.018	0.93	1
TAC	mDC	IER3IP1	0.036	0.39	1
TAC	mDC	IER5	-0.13	0.034	1
TAC	mDC	IER5L	0.066	0.62	1
TAC	mDC	IFFO1	-0.018	0.8	1
TAC	mDC	IFFO2	-0.11	0.35	1
TAC	mDC	IFI16	0.068	0.31	1
TAC	mDC	IFI27	0.063	0.91	1
TAC	mDC	IFI27L1	-0.21	0.18	1
TAC	mDC	IFI27L2	0.0042	0.96	1
TAC	mDC	IFI30	-0.11	0.12	1
TAC	mDC	IFI35	0.04	0.76	1
TAC	mDC	IFI44	0.1	0.67	1
TAC	mDC	IFI44L	0.11	0.76	1
TAC	mDC	IFI6	0.031	0.91	1
TAC	mDC	IFIH1	0.071	0.56	1
TAC	mDC	IFIT1	0.097	0.75	1
TAC	mDC	IFIT2	0.013	0.96	1
TAC	mDC	IFIT3	0.051	0.87	1
TAC	mDC	IFIT5	0.036	0.77	1
TAC	mDC	IFITM1	-0.028	0.92	1
TAC	mDC	IFITM2	-0.094	0.39	1
TAC	mDC	IFITM3	-0.076	0.75	1
TAC	mDC	IFNAR1	-0.052	0.23	1
TAC	mDC	IFNAR2	-0.046	0.34	1
TAC	mDC	IFNGR1	0.12	0.29	1
TAC	mDC	IFNGR2	0.0062	0.93	1
TAC	mDC	IFNL1	-0.12	0.5	1
TAC	mDC	IFNLR1	0.072	0.84	1
TAC	mDC	IFRD1	0.031	0.59	1
TAC	mDC	IFRD2	0.0074	0.9	1
TAC	mDC	IFT122	0.058	0.56	1
TAC	mDC	IFT140	-0.06	0.56	1
TAC	mDC	IFT172	0.0085	0.95	1
TAC	mDC	IFT20	0.061	0.44	1
TAC	mDC	IFT22	0.16	0.43	1
TAC	mDC	IFT27	-0.057	0.44	1
TAC	mDC	IFT43	-0.074	0.3	1
TAC	mDC	IFT46	-0.12	0.26	1
TAC	mDC	IFT52	0.044	0.38	1
TAC	mDC	IFT57	0.13	0.063	1
TAC	mDC	IFT74	0.14	0.039	1
TAC	mDC	IFT80	0.038	0.71	1
TAC	mDC	IFT81	-0.06	0.64	1
TAC	mDC	IFT88	0.03	0.71	1
TAC	mDC	IGBP1	-0.014	0.76	1
TAC	mDC	IGF1R	-0.24	0.22	1
TAC	mDC	IGF2BP2	0.15	0.19	1
TAC	mDC	IGF2R	-0.0041	0.98	1
TAC	mDC	IGFBP4	1.2	0.0025	1
TAC	mDC	IGFBP7	0.0095	0.86	1
TAC	mDC	IGFLR1	-0.036	0.51	1
TAC	mDC	IGHMBP2	-0.11	0.07	1
TAC	mDC	IGSF10	0.12	0.79	1
TAC	mDC	IGSF6	-0.094	0.21	1
TAC	mDC	IGSF8	-0.1	0.18	1
TAC	mDC	IGSF9	-0.27	0.22	1
TAC	mDC	IK	0.047	0.28	1
TAC	mDC	IKBIP	-0.0089	0.87	1
TAC	mDC	IKBKAP	-0.068	0.23	1
TAC	mDC	IKBKB	0.011	0.8	1
TAC	mDC	IKBKE	0.095	0.5	1
TAC	mDC	IKBKG	0.027	0.59	1
TAC	mDC	IKZF1	-0.04	0.35	1
TAC	mDC	IKZF3	0.25	0.66	1
TAC	mDC	IKZF4	-0.12	0.45	1
TAC	mDC	IKZF5	0.031	0.5	1
TAC	mDC	IL10RA	-0.073	0.29	1
TAC	mDC	IL10RB	-0.07	0.16	1
TAC	mDC	IL10RB-AS1	-0.26	0.018	1
TAC	mDC	IL11RA	-0.0031	0.98	1
TAC	mDC	IL12RB1	-0.06	0.4	1
TAC	mDC	IL12RB2	1.1	0.026	1
TAC	mDC	IL13RA1	-0.017	0.82	1
TAC	mDC	IL15	-0.15	0.26	1
TAC	mDC	IL15RA	0.022	0.88	1
TAC	mDC	IL16	-0.02	0.66	1
TAC	mDC	IL17RA	-0.081	0.23	1
TAC	mDC	IL17RB	0.21	0.15	1
TAC	mDC	IL17RC	-0.13	0.18	1
TAC	mDC	IL18	-0.039	0.67	1
TAC	mDC	IL18BP	-0.15	0.093	1
TAC	mDC	IL18R1	0.0047	0.97	1
TAC	mDC	IL18RAP	0.52	0.028	1
TAC	mDC	IL1B	-0.22	0.13	1
TAC	mDC	IL1R1	0.0067	0.97	1
TAC	mDC	IL1R2	-0.03	0.91	1
TAC	mDC	IL1RAP	0.084	0.43	1
TAC	mDC	IL1RN	0.021	0.89	1
TAC	mDC	IL21R	-0.39	0.0091	1
TAC	mDC	IL23A	-0.035	0.87	1
TAC	mDC	IL27RA	0.027	0.68	1
TAC	mDC	IL2RB	1.3	0.02	1
TAC	mDC	IL2RG	-0.02	0.73	1
TAC	mDC	IL32	0.79	0.099	1
TAC	mDC	IL4I1	0.15	0.33	1
TAC	mDC	IL4R	-0.096	0.12	1
TAC	mDC	IL6R	0.013	0.81	1
TAC	mDC	IL6ST	-0.068	0.35	1
TAC	mDC	IL7	-0.01	0.93	1
TAC	mDC	IL7R	0.69	0.079	1
TAC	mDC	ILDR1	-0.061	0.85	1
TAC	mDC	ILDR2	-0.09	0.79	1
TAC	mDC	ILF2	0.034	0.31	1
TAC	mDC	ILF3	0.012	0.79	1
TAC	mDC	ILF3-AS1	0.018	0.84	1
TAC	mDC	ILK	0.0044	0.9	1
TAC	mDC	ILKAP	0.037	0.32	1
TAC	mDC	ILVBL	-0.062	0.24	1
TAC	mDC	IMMP1L	-0.022	0.86	1
TAC	mDC	IMMP2L	0.13	0.27	1
TAC	mDC	IMMT	0.031	0.48	1
TAC	mDC	IMP3	0.0068	0.86	1
TAC	mDC	IMP4	0.048	0.31	1
TAC	mDC	IMPA1	-0.038	0.59	1
TAC	mDC	IMPA2	0.00069	0.99	1
TAC	mDC	IMPACT	-0.062	0.24	1
TAC	mDC	IMPAD1	-0.0028	0.97	1
TAC	mDC	IMPDH1	-0.1	0.032	1
TAC	mDC	IMPDH2	-0.0079	0.9	1
TAC	mDC	INADL	0.43	0.22	1
TAC	mDC	INAFM1	-0.082	0.51	1
TAC	mDC	INAFM2	-0.14	0.012	1
TAC	mDC	INCA1	0.1	0.44	1
TAC	mDC	INCENP	-0.33	0.096	1
TAC	mDC	INE1	0.017	0.89	1
TAC	mDC	INF2	0.033	0.74	1
TAC	mDC	ING1	-0.082	0.19	1
TAC	mDC	ING2	-0.019	0.82	1
TAC	mDC	ING3	0.0042	0.93	1
TAC	mDC	ING4	-0.083	0.049	1
TAC	mDC	ING5	-0.087	0.21	1
TAC	mDC	INIP	0.029	0.55	1
TAC	mDC	INO80	-0.004	0.96	1
TAC	mDC	INO80C	-0.03	0.69	1
TAC	mDC	INO80D	-0.0059	0.92	1
TAC	mDC	INO80E	-0.011	0.92	1
TAC	mDC	INPP1	0.06	0.36	1
TAC	mDC	INPP4A	-0.051	0.41	1
TAC	mDC	INPP4B	-0.042	0.86	1
TAC	mDC	INPP5A	0.048	0.59	1
TAC	mDC	INPP5B	-0.047	0.48	1
TAC	mDC	INPP5D	-0.0089	0.84	1
TAC	mDC	INPP5E	0.064	0.42	1
TAC	mDC	INPP5F	0.052	0.6	1
TAC	mDC	INPP5J	-0.19	0.42	1
TAC	mDC	INPP5K	0.0024	0.95	1
TAC	mDC	INPPL1	-0.16	0.045	1
TAC	mDC	INSIG1	0.021	0.86	1
TAC	mDC	INSIG2	-0.014	0.79	1
TAC	mDC	INSR	0.023	0.8	1
TAC	mDC	INTS1	-0.083	0.37	1
TAC	mDC	INTS10	0.028	0.56	1
TAC	mDC	INTS12	0.089	0.081	1
TAC	mDC	INTS2	0.00053	1	1
TAC	mDC	INTS3	0.008	0.9	1
TAC	mDC	INTS4	0.0045	0.91	1
TAC	mDC	INTS5	-0.091	0.09	1
TAC	mDC	INTS6	-0.0029	0.96	1
TAC	mDC	INTS6-AS1	0.19	0.2	1
TAC	mDC	INTS7	0.05	0.34	1
TAC	mDC	INTS8	-0.027	0.58	1
TAC	mDC	INTS9	0.022	0.65	1
TAC	mDC	INVS	-0.039	0.6	1
TAC	mDC	IP6K1	-0.042	0.42	1
TAC	mDC	IP6K2	0.027	0.56	1
TAC	mDC	IPCEF1	0.00075	0.99	1
TAC	mDC	IPMK	-0.1	0.19	1
TAC	mDC	IPO11	-0.041	0.56	1
TAC	mDC	IPO13	-0.003	0.95	1
TAC	mDC	IPO4	-0.012	0.86	1
TAC	mDC	IPO5	-0.048	0.35	1
TAC	mDC	IPO5P1	-0.025	0.88	1
TAC	mDC	IPO7	-0.22	0.13	1
TAC	mDC	IPO8	-0.14	0.11	1
TAC	mDC	IPO9	-0.03	0.5	1
TAC	mDC	IPP	0.15	0.35	1
TAC	mDC	IPPK	0.026	0.7	1
TAC	mDC	IQCB1	0.091	0.074	1
TAC	mDC	IQCC	0.054	0.76	1
TAC	mDC	IQCD	-0.089	0.68	1
TAC	mDC	IQCE	-0.0062	0.93	1
TAC	mDC	IQCG	-0.012	0.89	1
TAC	mDC	IQCH-AS1	-0.25	0.054	1
TAC	mDC	IQCK	-0.088	0.71	1
TAC	mDC	IQGAP1	-0.078	0.19	1
TAC	mDC	IQGAP2	0.0072	0.88	1
TAC	mDC	IQGAP3	-0.098	0.78	1
TAC	mDC	IQSEC1	0.045	0.37	1
TAC	mDC	IQSEC2	-0.1	0.32	1
TAC	mDC	IRAK1	-0.0055	0.9	1
TAC	mDC	IRAK1BP1	-0.096	0.61	1
TAC	mDC	IRAK2	0.3	0.14	1
TAC	mDC	IRAK3	0.024	0.82	1
TAC	mDC	IRAK4	-0.044	0.4	1
TAC	mDC	IREB2	-0.0058	0.94	1
TAC	mDC	IRF1	-0.15	0.12	1
TAC	mDC	IRF2	-0.031	0.48	1
TAC	mDC	IRF2BP1	0.017	0.88	1
TAC	mDC	IRF2BP2	-0.092	0.17	1
TAC	mDC	IRF2BPL	-0.0095	0.93	1
TAC	mDC	IRF3	-0.006	0.92	1
TAC	mDC	IRF4	-0.15	0.11	1
TAC	mDC	IRF5	-0.026	0.44	1
TAC	mDC	IRF6	0.037	0.91	1
TAC	mDC	IRF7	0.034	0.84	1
TAC	mDC	IRF8	0.3	0.073	1
TAC	mDC	IRF9	0.027	0.67	1
TAC	mDC	IRGQ	-0.1	0.36	1
TAC	mDC	IRS2	0.28	0.37	1
TAC	mDC	ISCA1	-0.059	0.35	1
TAC	mDC	ISCA2	-0.061	0.23	1
TAC	mDC	ISCU	-0.032	0.47	1
TAC	mDC	ISG15	0.067	0.79	1
TAC	mDC	ISG20	0.11	0.69	1
TAC	mDC	ISG20L2	0.016	0.68	1
TAC	mDC	ISOC1	-0.028	0.66	1
TAC	mDC	ISOC2	0.081	0.25	1
TAC	mDC	IST1	0.02	0.51	1
TAC	mDC	ISY1	0.032	0.6	1
TAC	mDC	ISYNA1	0.32	0.087	1
TAC	mDC	ITCH	-0.088	0.16	1
TAC	mDC	ITFG1	0.024	0.53	1
TAC	mDC	ITFG2	-0.012	0.79	1
TAC	mDC	ITFG3	-0.025	0.58	1
TAC	mDC	ITGA1	-0.25	0.4	1
TAC	mDC	ITGA10	-0.11	0.67	1
TAC	mDC	ITGA2B	0.14	0.63	1
TAC	mDC	ITGA4	-0.059	0.34	1
TAC	mDC	ITGA5	-0.07	0.16	1
TAC	mDC	ITGA6	-0.072	0.83	1
TAC	mDC	ITGAE	0.1	0.16	1
TAC	mDC	ITGAL	-0.011	0.9	1
TAC	mDC	ITGAM	-0.37	0.019	1
TAC	mDC	ITGAV	-0.13	0.19	1
TAC	mDC	ITGAX	-0.12	0.14	1
TAC	mDC	ITGB1	-0.027	0.62	1
TAC	mDC	ITGB1BP1	0.014	0.79	1
TAC	mDC	ITGB2	-0.0086	0.87	1
TAC	mDC	ITGB2-AS1	-0.088	0.48	1
TAC	mDC	ITGB3BP	0.24	0.089	1
TAC	mDC	ITGB5	-0.32	0.014	1
TAC	mDC	ITGB7	0.016	0.78	1
TAC	mDC	ITIH4	0.1	0.51	1
TAC	mDC	ITK	0.85	0.11	1
TAC	mDC	ITM2A	0.47	0.2	1
TAC	mDC	ITM2B	-0.062	0.25	1
TAC	mDC	ITM2C	0.1	0.43	1
TAC	mDC	ITPA	0.052	0.34	1
TAC	mDC	ITPK1	-0.038	0.56	1
TAC	mDC	ITPK1-AS1	0.26	0.096	1
TAC	mDC	ITPKB	-0.038	0.72	1
TAC	mDC	ITPKC	-0.049	0.43	1
TAC	mDC	ITPR1	-0.022	0.78	1
TAC	mDC	ITPR2	-0.067	0.42	1
TAC	mDC	ITPR3	0.23	0.3	1
TAC	mDC	ITPRIP	-0.05	0.32	1
TAC	mDC	ITPRIPL1	0.093	0.5	1
TAC	mDC	ITPRIPL2	-0.13	0.058	1
TAC	mDC	ITSN1	0.19	0.49	1
TAC	mDC	ITSN2	-0.033	0.46	1
TAC	mDC	IVD	-0.013	0.81	1
TAC	mDC	IVNS1ABP	-0.022	0.71	1
TAC	mDC	IWS1	-0.013	0.68	1
TAC	mDC	JADE1	-0.05	0.4	1
TAC	mDC	JADE2	0.031	0.71	1
TAC	mDC	JADE3	-0.26	0.34	1
TAC	mDC	JAG1	-0.14	0.48	1
TAC	mDC	JAG2	-0.081	0.83	1
TAC	mDC	JAGN1	-0.089	0.039	1
TAC	mDC	JAK1	-0.0097	0.81	1
TAC	mDC	JAK2	-0.034	0.58	1
TAC	mDC	JAK3	-0.13	0.2	1
TAC	mDC	JARID2	0.022	0.83	1
TAC	mDC	JAZF1	-0.013	0.91	1
TAC	mDC	JCHAIN	0.34	0.59	1
TAC	mDC	JDP2	0.14	0.22	1
TAC	mDC	JHDM1D-AS1	-0.19	0.082	1
TAC	mDC	JKAMP	-0.033	0.43	1
TAC	mDC	JMJD1C	-0.026	0.63	1
TAC	mDC	JMJD4	-0.049	0.68	1
TAC	mDC	JMJD6	-0.05	0.26	1
TAC	mDC	JMJD7	0.086	0.34	1
TAC	mDC	JMJD8	-0.039	0.51	1
TAC	mDC	JMY	-0.13	0.21	1
TAC	mDC	JOSD1	-0.031	0.75	1
TAC	mDC	JOSD2	-0.09	0.34	1
TAC	mDC	JPH4	-0.39	0.0042	1
TAC	mDC	JPX	0.076	0.17	1
TAC	mDC	JRK	0.037	0.77	1
TAC	mDC	JRKL	-0.1	0.17	1
TAC	mDC	JTB	0.032	0.33	1
TAC	mDC	JUN	-0.15	0.45	1
TAC	mDC	JUNB	-0.25	0.065	1
TAC	mDC	JUND	-0.099	0.34	1
TAC	mDC	JUP	-0.074	0.63	1
TAC	mDC	KALRN	-0.71	0.023	1
TAC	mDC	KANK1	0.31	0.49	1
TAC	mDC	KANSL1	0.015	0.82	1
TAC	mDC	KANSL1-AS1	0.038	0.8	1
TAC	mDC	KANSL1L	0.015	0.88	1
TAC	mDC	KANSL2	0.027	0.56	1
TAC	mDC	KANSL3	0.017	0.78	1
TAC	mDC	KANTR	0.061	0.65	1
TAC	mDC	KARS	0.019	0.65	1
TAC	mDC	KAT2A	0.031	0.67	1
TAC	mDC	KAT2B	0.077	0.39	1
TAC	mDC	KAT5	0.003	0.94	1
TAC	mDC	KAT6A	-0.022	0.76	1
TAC	mDC	KAT6B	0.023	0.67	1
TAC	mDC	KAT7	-0.0068	0.87	1
TAC	mDC	KAT8	-0.075	0.064	1
TAC	mDC	KATNA1	0.071	0.15	1
TAC	mDC	KATNAL1	-0.075	0.61	1
TAC	mDC	KATNAL2	-0.27	0.26	1
TAC	mDC	KATNB1	0.025	0.65	1
TAC	mDC	KATNBL1	0.07	0.16	1
TAC	mDC	KBTBD11	0.005	0.97	1
TAC	mDC	KBTBD2	-0.011	0.83	1
TAC	mDC	KBTBD3	0.048	0.53	1
TAC	mDC	KBTBD4	-0.11	0.046	1
TAC	mDC	KBTBD6	0.07	0.49	1
TAC	mDC	KBTBD7	-0.074	0.26	1
TAC	mDC	KBTBD8	0.052	0.63	1
TAC	mDC	KCMF1	0.021	0.58	1
TAC	mDC	KCNA3	0.028	0.86	1
TAC	mDC	KCNAB1	0.25	0.11	1
TAC	mDC	KCNAB2	0.0021	0.98	1
TAC	mDC	KCNAB3	0.22	0.18	1
TAC	mDC	KCNC3	-0.18	0.36	1
TAC	mDC	KCND1	-0.019	0.94	1
TAC	mDC	KCND3	0.46	0.34	1
TAC	mDC	KCNE3	-0.092	0.38	1
TAC	mDC	KCNE5	0.2	0.47	1
TAC	mDC	KCNH3	-0.26	0.29	1
TAC	mDC	KCNIP2	-0.35	0.16	1
TAC	mDC	KCNJ13	0.39	0.079	1
TAC	mDC	KCNJ2	0.016	0.96	1
TAC	mDC	KCNK13	-0.057	0.39	1
TAC	mDC	KCNK17	-0.3	0.39	1
TAC	mDC	KCNK6	0.055	0.31	1
TAC	mDC	KCNMB1	0.033	0.66	1
TAC	mDC	KCNMB3	-0.0095	0.95	1
TAC	mDC	KCNMB4	-0.17	0.55	1
TAC	mDC	KCNN4	-0.049	0.74	1
TAC	mDC	KCNQ1	-0.034	0.53	1
TAC	mDC	KCNQ1OT1	0.14	0.36	1
TAC	mDC	KCNQ5	0.53	0.19	1
TAC	mDC	KCNRG	-0.04	0.81	1
TAC	mDC	KCTD10	0.024	0.57	1
TAC	mDC	KCTD11	0.17	0.15	1
TAC	mDC	KCTD12	0.04	0.56	1
TAC	mDC	KCTD13	-0.033	0.62	1
TAC	mDC	KCTD15	-0.23	0.034	1
TAC	mDC	KCTD17	0.061	0.34	1
TAC	mDC	KCTD18	0.15	0.0053	1
TAC	mDC	KCTD2	-0.058	0.4	1
TAC	mDC	KCTD20	-0.089	0.16	1
TAC	mDC	KCTD21	-0.21	0.029	1
TAC	mDC	KCTD3	0.031	0.66	1
TAC	mDC	KCTD5	-0.063	0.22	1
TAC	mDC	KCTD6	-0.083	0.1	1
TAC	mDC	KCTD7	0.0069	0.96	1
TAC	mDC	KCTD9	0.16	0.17	1
TAC	mDC	KDELC1	0.052	0.72	1
TAC	mDC	KDELC2	-0.11	0.18	1
TAC	mDC	KDELR1	-0.032	0.5	1
TAC	mDC	KDELR2	0.036	0.31	1
TAC	mDC	KDM1A	-0.00017	1	1
TAC	mDC	KDM1B	0.31	0.077	1
TAC	mDC	KDM2A	-0.051	0.58	1
TAC	mDC	KDM2B	-0.053	0.39	1
TAC	mDC	KDM3A	-0.016	0.82	1
TAC	mDC	KDM3B	0.056	0.2	1
TAC	mDC	KDM4A	-0.12	0.13	1
TAC	mDC	KDM4B	-0.12	0.041	1
TAC	mDC	KDM4C	0.056	0.18	1
TAC	mDC	KDM5A	0.024	0.52	1
TAC	mDC	KDM5B	-0.1	0.09	1
TAC	mDC	KDM5C	0.0064	0.91	1
TAC	mDC	KDM6A	0.048	0.38	1
TAC	mDC	KDM6B	0.081	0.59	1
TAC	mDC	KDM7A	-0.078	0.37	1
TAC	mDC	KDM8	0.024	0.74	1
TAC	mDC	KDSR	-0.014	0.74	1
TAC	mDC	KEAP1	-0.049	0.22	1
TAC	mDC	KHDC1	0.15	0.49	1
TAC	mDC	KHDRBS1	-0.015	0.57	1
TAC	mDC	KHDRBS2	-0.016	0.95	1
TAC	mDC	KHK	-0.014	0.92	1
TAC	mDC	KHNYN	-0.064	0.33	1
TAC	mDC	KHSRP	-0.061	0.45	1
TAC	mDC	KIAA0020	0.1	0.034	1
TAC	mDC	KIAA0040	-0.033	0.63	1
TAC	mDC	KIAA0100	-0.067	0.36	1
TAC	mDC	KIAA0101	0.48	0.027	1
TAC	mDC	KIAA0141	0.017	0.66	1
TAC	mDC	KIAA0195	-0.065	0.42	1
TAC	mDC	KIAA0196	-0.018	0.7	1
TAC	mDC	KIAA0226	0.0024	0.97	1
TAC	mDC	KIAA0226L	0.59	0.027	1
TAC	mDC	KIAA0232	-0.11	0.14	1
TAC	mDC	KIAA0319L	-0.042	0.36	1
TAC	mDC	KIAA0355	-0.11	0.29	1
TAC	mDC	KIAA0368	-0.082	0.21	1
TAC	mDC	KIAA0391	0.059	0.14	1
TAC	mDC	KIAA0430	0.07	0.19	1
TAC	mDC	KIAA0513	-0.093	0.28	1
TAC	mDC	KIAA0556	0.068	0.53	1
TAC	mDC	KIAA0586	-0.041	0.56	1
TAC	mDC	KIAA0753	-0.04	0.69	1
TAC	mDC	KIAA0754	0.044	0.86	1
TAC	mDC	KIAA0825	-0.1	0.33	1
TAC	mDC	KIAA0895L	-0.035	0.7	1
TAC	mDC	KIAA0907	0.15	0.026	1
TAC	mDC	KIAA0922	-0.11	0.036	1
TAC	mDC	KIAA0930	-0.027	0.64	1
TAC	mDC	KIAA1033	-0.016	0.71	1
TAC	mDC	KIAA1107	-0.2	0.46	1
TAC	mDC	KIAA1109	-0.098	0.14	1
TAC	mDC	KIAA1143	-0.028	0.55	1
TAC	mDC	KIAA1147	-0.13	0.23	1
TAC	mDC	KIAA1191	0.028	0.47	1
TAC	mDC	KIAA1279	0.073	0.38	1
TAC	mDC	KIAA1324L	-0.39	0.22	1
TAC	mDC	KIAA1328	0.022	0.87	1
TAC	mDC	KIAA1407	-0.13	0.35	1
TAC	mDC	KIAA1429	0.026	0.78	1
TAC	mDC	KIAA1467	-0.14	0.23	1
TAC	mDC	KIAA1468	0.045	0.44	1
TAC	mDC	KIAA1522	-0.013	0.95	1
TAC	mDC	KIAA1524	-0.22	0.062	1
TAC	mDC	KIAA1551	-0.062	0.33	1
TAC	mDC	KIAA1586	0.045	0.45	1
TAC	mDC	KIAA1683	-0.25	0.25	1
TAC	mDC	KIAA1715	-0.043	0.5	1
TAC	mDC	KIAA1804	-0.023	0.82	1
TAC	mDC	KIAA1841	-0.086	0.29	1
TAC	mDC	KIAA1919	0.061	0.48	1
TAC	mDC	KIAA1958	0.27	0.036	1
TAC	mDC	KIAA2013	-0.037	0.41	1
TAC	mDC	KIAA2018	-0.049	0.5	1
TAC	mDC	KIAA2026	0.077	0.16	1
TAC	mDC	KIDINS220	-0.098	0.21	1
TAC	mDC	KIF11	-0.093	0.57	1
TAC	mDC	KIF13A	-0.086	0.38	1
TAC	mDC	KIF13B	-0.01	0.89	1
TAC	mDC	KIF15	0.54	0.11	1
TAC	mDC	KIF16B	0.13	0.33	1
TAC	mDC	KIF17	0.094	0.5	1
TAC	mDC	KIF18A	-0.036	0.8	1
TAC	mDC	KIF1B	-0.12	0.2	1
TAC	mDC	KIF1C	-0.13	0.11	1
TAC	mDC	KIF20A	0.097	0.81	1
TAC	mDC	KIF20B	0.05	0.63	1
TAC	mDC	KIF21A	0.34	0.24	1
TAC	mDC	KIF21B	0.1	0.51	1
TAC	mDC	KIF22	-0.067	0.36	1
TAC	mDC	KIF23	0.56	0.088	1
TAC	mDC	KIF24	-0.2	0.48	1
TAC	mDC	KIF27	0.16	0.15	1
TAC	mDC	KIF2A	0.047	0.38	1
TAC	mDC	KIF2C	0.18	0.59	1
TAC	mDC	KIF3A	0.14	0.19	1
TAC	mDC	KIF3B	-0.0053	0.96	1
TAC	mDC	KIF3C	-0.21	0.48	1
TAC	mDC	KIF4A	0.14	0.73	1
TAC	mDC	KIF5B	-0.025	0.44	1
TAC	mDC	KIF9	0.0034	0.97	1
TAC	mDC	KIF9-AS1	-0.099	0.43	1
TAC	mDC	KIFAP3	0.045	0.47	1
TAC	mDC	KIFC1	0.043	0.88	1
TAC	mDC	KIFC2	0.053	0.62	1
TAC	mDC	KIN	0.011	0.81	1
TAC	mDC	KIRREL3	-0.026	0.9	1
TAC	mDC	KIT	0.2	0.36	1
TAC	mDC	KIZ	0.045	0.57	1
TAC	mDC	KLC1	-0.038	0.19	1
TAC	mDC	KLC2	-0.15	0.18	1
TAC	mDC	KLC4	-0.016	0.84	1
TAC	mDC	KLF10	-0.0025	0.98	1
TAC	mDC	KLF11	-0.066	0.47	1
TAC	mDC	KLF12	0.073	0.57	1
TAC	mDC	KLF13	-0.089	0.31	1
TAC	mDC	KLF16	-0.094	0.52	1
TAC	mDC	KLF2	-0.26	0.17	1
TAC	mDC	KLF3	-0.082	0.13	1
TAC	mDC	KLF3-AS1	0.0032	0.99	1
TAC	mDC	KLF4	-0.16	0.17	1
TAC	mDC	KLF5	-0.45	0.17	1
TAC	mDC	KLF6	-0.069	0.48	1
TAC	mDC	KLF7	0.28	0.0031	1
TAC	mDC	KLF8	0.045	0.66	1
TAC	mDC	KLF9	0.14	0.45	1
TAC	mDC	KLHDC1	-0.16	0.17	1
TAC	mDC	KLHDC10	0.14	0.14	1
TAC	mDC	KLHDC2	0.015	0.74	1
TAC	mDC	KLHDC3	-0.079	0.033	1
TAC	mDC	KLHDC4	0.032	0.67	1
TAC	mDC	KLHDC7B	0.1	0.65	1
TAC	mDC	KLHDC8B	0.026	0.93	1
TAC	mDC	KLHL11	0.1	0.31	1
TAC	mDC	KLHL12	-0.079	0.076	1
TAC	mDC	KLHL13	0.15	0.63	1
TAC	mDC	KLHL15	-0.12	0.36	1
TAC	mDC	KLHL17	0.16	0.064	1
TAC	mDC	KLHL18	-0.011	0.83	1
TAC	mDC	KLHL2	0.057	0.42	1
TAC	mDC	KLHL20	0.06	0.28	1
TAC	mDC	KLHL21	-0.048	0.5	1
TAC	mDC	KLHL22	-0.043	0.3	1
TAC	mDC	KLHL24	-0.021	0.73	1
TAC	mDC	KLHL25	-0.14	0.43	1
TAC	mDC	KLHL26	-0.14	0.13	1
TAC	mDC	KLHL28	-0.014	0.82	1
TAC	mDC	KLHL3	0.37	0.073	1
TAC	mDC	KLHL36	-0.069	0.34	1
TAC	mDC	KLHL42	-0.015	0.78	1
TAC	mDC	KLHL5	0.068	0.22	1
TAC	mDC	KLHL6	-0.038	0.59	1
TAC	mDC	KLHL6-AS1	0.29	0.13	1
TAC	mDC	KLHL7	0.0076	0.9	1
TAC	mDC	KLHL8	0.048	0.42	1
TAC	mDC	KLHL9	0.0043	0.94	1
TAC	mDC	KLLN	-0.053	0.83	1
TAC	mDC	KLRAP1	0.13	0.49	1
TAC	mDC	KLRB1	0.9	0.096	1
TAC	mDC	KLRC1	1.3	0.039	1
TAC	mDC	KLRD1	1.7	0.0058	1
TAC	mDC	KLRF1	0.47	0.12	1
TAC	mDC	KLRG1	0.14	0.45	1
TAC	mDC	KLRG2	-0.25	0.47	1
TAC	mDC	KMO	-0.061	0.55	1
TAC	mDC	KMT2A	0.022	0.67	1
TAC	mDC	KMT2B	0.063	0.39	1
TAC	mDC	KMT2C	-0.021	0.7	1
TAC	mDC	KMT2D	-0.12	0.26	1
TAC	mDC	KMT2E	0.013	0.73	1
TAC	mDC	KMT2E-AS1	0.092	0.45	1
TAC	mDC	KNOP1	0.14	0.15	1
TAC	mDC	KNSTRN	-0.02	0.81	1
TAC	mDC	KNTC1	0.094	0.37	1
TAC	mDC	KPNA1	0.0095	0.81	1
TAC	mDC	KPNA2	-0.069	0.22	1
TAC	mDC	KPNA3	0.0092	0.84	1
TAC	mDC	KPNA4	0.08	0.11	1
TAC	mDC	KPNA5	0.21	0.028	1
TAC	mDC	KPNA6	-0.038	0.52	1
TAC	mDC	KPNB1	-0.023	0.63	1
TAC	mDC	KPTN	-0.033	0.65	1
TAC	mDC	KRAS	-0.038	0.48	1
TAC	mDC	KRBA1	0.28	0.15	1
TAC	mDC	KRBA2	-0.06	0.67	1
TAC	mDC	KRBOX4	0.028	0.59	1
TAC	mDC	KRCC1	0.043	0.37	1
TAC	mDC	KRI1	0.017	0.72	1
TAC	mDC	KRIT1	0.011	0.85	1
TAC	mDC	KRR1	-0.018	0.73	1
TAC	mDC	KRT10	0.048	0.57	1
TAC	mDC	KRT18	0.25	0.25	1
TAC	mDC	KRT8	0.078	0.8	1
TAC	mDC	KRTCAP2	0.002	0.97	1
TAC	mDC	KRTCAP3	0.25	0.24	1
TAC	mDC	KSR1	0.0057	0.97	1
TAC	mDC	KTN1	0.027	0.52	1
TAC	mDC	KXD1	-0.014	0.74	1
TAC	mDC	KYNU	-0.042	0.46	1
TAC	mDC	L2HGDH	0.11	0.39	1
TAC	mDC	L3HYPDH	0.08	0.24	1
TAC	mDC	L3MBTL1	-0.11	0.46	1
TAC	mDC	L3MBTL2	0.0031	0.94	1
TAC	mDC	L3MBTL3	0.098	0.44	1
TAC	mDC	L3MBTL4	0.017	0.91	1
TAC	mDC	LACC1	0.3	0.046	1
TAC	mDC	LACE1	0.021	0.83	1
TAC	mDC	LACTB	0.0051	0.92	1
TAC	mDC	LACTB2	-0.018	0.8	1
TAC	mDC	LAD1	0.27	0.57	1
TAC	mDC	LAG3	0.35	0.35	1
TAC	mDC	LAGE3	0.013	0.85	1
TAC	mDC	LAIR1	-0.026	0.86	1
TAC	mDC	LAMA5	0.37	0.31	1
TAC	mDC	LAMB2	-0.19	0.22	1
TAC	mDC	LAMB3	0.12	0.65	1
TAC	mDC	LAMP1	-0.22	0.11	1
TAC	mDC	LAMP2	-0.045	0.4	1
TAC	mDC	LAMP3	0.18	0.63	1
TAC	mDC	LAMP5	-0.29	0.22	1
TAC	mDC	LAMTOR1	-0.065	0.15	1
TAC	mDC	LAMTOR2	0.0019	0.97	1
TAC	mDC	LAMTOR3	0.00033	0.99	1
TAC	mDC	LAMTOR4	0.0081	0.87	1
TAC	mDC	LAMTOR5	-0.0048	0.91	1
TAC	mDC	LANCL1	-0.0085	0.9	1
TAC	mDC	LANCL2	-0.028	0.59	1
TAC	mDC	LAP3	-0.0011	0.99	1
TAC	mDC	LAPTM4A	-0.00032	0.99	1
TAC	mDC	LAPTM4B	0.035	0.84	1
TAC	mDC	LAPTM5	0.025	0.63	1
TAC	mDC	LARP1	-0.0046	0.91	1
TAC	mDC	LARP1B	-0.0015	0.98	1
TAC	mDC	LARP4	-0.028	0.59	1
TAC	mDC	LARP4B	-0.0067	0.88	1
TAC	mDC	LARP7	0.083	0.067	1
TAC	mDC	LARS	0.0048	0.91	1
TAC	mDC	LARS2	-0.023	0.72	1
TAC	mDC	LAS1L	0.016	0.67	1
TAC	mDC	LASP1	-0.12	0.031	1
TAC	mDC	LAT	0.21	0.28	1
TAC	mDC	LAT2	-0.028	0.54	1
TAC	mDC	LATS1	-0.039	0.54	1
TAC	mDC	LATS2	-0.0071	0.95	1
TAC	mDC	LAYN	0.12	0.49	1
TAC	mDC	LBH	-0.28	0.18	1
TAC	mDC	LBHD1	0.015	0.87	1
TAC	mDC	LBR	-0.041	0.47	1
TAC	mDC	LBX2-AS1	0.15	0.39	1
TAC	mDC	LCAT	0.063	0.65	1
TAC	mDC	LCK	0.9	0.1	1
TAC	mDC	LCLAT1	0.072	0.41	1
TAC	mDC	LCMT1	0.056	0.21	1
TAC	mDC	LCMT1-AS1	0.46	0.038	1
TAC	mDC	LCMT2	0.045	0.64	1
TAC	mDC	LCOR	0.026	0.69	1
TAC	mDC	LCORL	0.0082	0.89	1
TAC	mDC	LCP1	0.034	0.43	1
TAC	mDC	LCP2	0.023	0.7	1
TAC	mDC	LDAH	0.00055	0.99	1
TAC	mDC	LDB1	-0.12	0.081	1
TAC	mDC	LDHA	0.04	0.45	1
TAC	mDC	LDHB	-0.0061	0.88	1
TAC	mDC	LDLR	0.2	0.33	1
TAC	mDC	LDLRAD3	0.27	0.3	1
TAC	mDC	LDLRAD4	-0.051	0.41	1
TAC	mDC	LDLRAP1	-0.092	0.23	1
TAC	mDC	LDOC1L	0.029	0.74	1
TAC	mDC	LEAP2	0.11	0.61	1
TAC	mDC	LEKR1	0.019	0.93	1
TAC	mDC	LEMD2	-0.074	0.15	1
TAC	mDC	LEMD3	-0.056	0.33	1
TAC	mDC	LENG1	-0.024	0.74	1
TAC	mDC	LENG8	-0.057	0.53	1
TAC	mDC	LENG8-AS1	0.16	0.34	1
TAC	mDC	LEO1	0.034	0.47	1
TAC	mDC	LEPR	-0.37	0.0031	1
TAC	mDC	LEPROT	-0.0044	0.93	1
TAC	mDC	LEPROTL1	-0.0058	0.93	1
TAC	mDC	LETM1	-0.05	0.42	1
TAC	mDC	LETM2	0.34	0.014	1
TAC	mDC	LETMD1	-0.017	0.83	1
TAC	mDC	LFNG	-0.21	0.14	1
TAC	mDC	LGALS1	0.079	0.42	1
TAC	mDC	LGALS12	-0.55	0.021	1
TAC	mDC	LGALS2	0.22	0.17	1
TAC	mDC	LGALS3	-0.05	0.44	1
TAC	mDC	LGALS3BP	-0.2	0.5	1
TAC	mDC	LGALS8	-0.056	0.38	1
TAC	mDC	LGALS9	0.13	0.16	1
TAC	mDC	LGALSL	0.35	0.22	1
TAC	mDC	LGMN	0.041	0.72	1
TAC	mDC	LGR4	0.38	0.12	1
TAC	mDC	LHFP	0.03	0.91	1
TAC	mDC	LHFPL2	0.13	0.42	1
TAC	mDC	LHFPL4	-0.077	0.77	1
TAC	mDC	LHPP	0.013	0.85	1
TAC	mDC	LHX4-AS1	0.27	0.22	1
TAC	mDC	LIAS	-0.062	0.43	1
TAC	mDC	LIG1	-0.0058	0.95	1
TAC	mDC	LIG3	-0.019	0.75	1
TAC	mDC	LIG4	-0.15	0.02	1
TAC	mDC	LILRA1	-0.11	0.15	1
TAC	mDC	LILRA2	0.01	0.88	1
TAC	mDC	LILRA4	0.063	0.78	1
TAC	mDC	LILRA5	-0.14	0.5	1
TAC	mDC	LILRA6	-0.12	0.5	1
TAC	mDC	LILRB1	-0.06	0.55	1
TAC	mDC	LILRB2	0.016	0.89	1
TAC	mDC	LILRB3	-0.13	0.18	1
TAC	mDC	LILRB4	-0.063	0.45	1
TAC	mDC	LIMA1	0.15	0.38	1
TAC	mDC	LIMCH1	-0.11	0.42	1
TAC	mDC	LIMD1	-0.14	0.21	1
TAC	mDC	LIMD2	0.0061	0.92	1
TAC	mDC	LIME1	0.19	0.13	1
TAC	mDC	LIMK1	-0.073	0.38	1
TAC	mDC	LIMK2	0.058	0.31	1
TAC	mDC	LIMS1	0.025	0.82	1
TAC	mDC	LIN37	-0.11	0.081	1
TAC	mDC	LIN52	-0.14	0.019	1
TAC	mDC	LIN54	-0.014	0.87	1
TAC	mDC	LIN7B	-0.23	0.071	1
TAC	mDC	LIN7C	0.0017	0.98	1
TAC	mDC	LIN9	-0.025	0.88	1
TAC	mDC	LINC-PINT	-0.077	0.62	1
TAC	mDC	LINC00094	0.064	0.62	1
TAC	mDC	LINC00115	0.16	0.4	1
TAC	mDC	LINC00116	0.067	0.48	1
TAC	mDC	LINC00152	0.17	0.053	1
TAC	mDC	LINC00173	0.0034	0.99	1
TAC	mDC	LINC00174	-0.0018	0.99	1
TAC	mDC	LINC00202-2	0.51	0.14	1
TAC	mDC	LINC00260	0.15	0.57	1
TAC	mDC	LINC00265	0.059	0.6	1
TAC	mDC	LINC00294	0.061	0.66	1
TAC	mDC	LINC00299	-0.082	0.58	1
TAC	mDC	LINC00324	-0.044	0.47	1
TAC	mDC	LINC00339	0.23	0.36	1
TAC	mDC	LINC00341	0.48	0.001	1
TAC	mDC	LINC00342	-0.085	0.64	1
TAC	mDC	LINC00467	-0.3	0.013	1
TAC	mDC	LINC00476	0.13	0.46	1
TAC	mDC	LINC00487	0.7	0.074	1
TAC	mDC	LINC00493	0.025	0.67	1
TAC	mDC	LINC00526	0.11	0.26	1
TAC	mDC	LINC00528	-0.2	0.22	1
TAC	mDC	LINC00539	-0.13	0.68	1
TAC	mDC	LINC00623	-0.13	0.17	1
TAC	mDC	LINC00630	0.14	0.22	1
TAC	mDC	LINC00638	-0.5	0.18	1
TAC	mDC	LINC00641	0.21	0.29	1
TAC	mDC	LINC00649	-0.019	0.95	1
TAC	mDC	LINC00654	0.21	0.52	1
TAC	mDC	LINC00657	-0.053	0.61	1
TAC	mDC	LINC00662	0.081	0.51	1
TAC	mDC	LINC00665	-0.043	0.79	1
TAC	mDC	LINC00667	0.021	0.66	1
TAC	mDC	LINC00672	0.056	0.79	1
TAC	mDC	LINC00674	0.066	0.36	1
TAC	mDC	LINC00847	-0.078	0.46	1
TAC	mDC	LINC00852	0.089	0.57	1
TAC	mDC	LINC00854	0.17	0.33	1
TAC	mDC	LINC00861	0.47	0.21	1
TAC	mDC	LINC00865	0.043	0.76	1
TAC	mDC	LINC00869	-0.19	0.084	1
TAC	mDC	LINC00877	0.014	0.9	1
TAC	mDC	LINC00884	-0.11	0.59	1
TAC	mDC	LINC00886	0.26	0.37	1
TAC	mDC	LINC00888	0.00041	1	1
TAC	mDC	LINC00893	-0.082	0.63	1
TAC	mDC	LINC00894	0.17	0.34	1
TAC	mDC	LINC00899	-0.22	0.22	1
TAC	mDC	LINC00900	0.17	0.44	1
TAC	mDC	LINC00909	0.05	0.5	1
TAC	mDC	LINC00910	-0.075	0.59	1
TAC	mDC	LINC00920	-0.16	0.5	1
TAC	mDC	LINC00921	0.017	0.91	1
TAC	mDC	LINC00923	0.0076	0.98	1
TAC	mDC	LINC00925	-0.054	0.85	1
TAC	mDC	LINC00926	0.46	0.12	1
TAC	mDC	LINC00936	-0.14	0.29	1
TAC	mDC	LINC00938	-0.076	0.28	1
TAC	mDC	LINC00950	0.13	0.68	1
TAC	mDC	LINC00954	-0.16	0.34	1
TAC	mDC	LINC00957	0.15	0.2	1
TAC	mDC	LINC00959	0.088	0.46	1
TAC	mDC	LINC00963	0.034	0.72	1
TAC	mDC	LINC00968	0.016	0.92	1
TAC	mDC	LINC00969	-0.046	0.8	1
TAC	mDC	LINC00987	-0.27	0.25	1
TAC	mDC	LINC00998	-0.067	0.27	1
TAC	mDC	LINC00999	0.1	0.67	1
TAC	mDC	LINC01000	0.068	0.61	1
TAC	mDC	LINC01003	0.0083	0.91	1
TAC	mDC	LINC01004	0.22	0.12	1
TAC	mDC	LINC01011	-0.18	0.16	1
TAC	mDC	LINC01023	-0.28	0.16	1
TAC	mDC	LINC01061	-0.075	0.69	1
TAC	mDC	LINC01089	-0.094	0.46	1
TAC	mDC	LINC01094	-0.11	0.76	1
TAC	mDC	LINC01125	0.65	0.0015	1
TAC	mDC	LINC01126	0.094	0.73	1
TAC	mDC	LINC01128	0.21	0.092	1
TAC	mDC	LINC01137	0.15	0.32	1
TAC	mDC	LINC01138	0.14	0.13	1
TAC	mDC	LINC01140	-0.099	0.74	1
TAC	mDC	LINC01150	0.23	0.18	1
TAC	mDC	LINC01176	-0.092	0.51	1
TAC	mDC	LINC01184	0.0045	0.97	1
TAC	mDC	LINC01220	0.2	0.47	1
TAC	mDC	LINC01232	-0.081	0.72	1
TAC	mDC	LINC01272	-0.17	0.36	1
TAC	mDC	LINC01278	-0.08	0.36	1
TAC	mDC	LINC01311	-0.39	0.13	1
TAC	mDC	LINC01347	0.0042	0.98	1
TAC	mDC	LINC01355	0.17	0.36	1
TAC	mDC	LINC01356	-0.35	0.32	1
TAC	mDC	LINC01410	0.15	0.35	1
TAC	mDC	LINC01420	0.08	0.19	1
TAC	mDC	LINC01465	-0.21	0.36	1
TAC	mDC	LINC01473	0.35	0.16	1
TAC	mDC	LINC01481	0.022	0.81	1
TAC	mDC	LINC01503	-0.0022	0.99	1
TAC	mDC	LINC01504	0.058	0.52	1
TAC	mDC	LINC01521	0.25	0.33	1
TAC	mDC	LINC01534	-0.032	0.86	1
TAC	mDC	LINC01547	-0.079	0.65	1
TAC	mDC	LINC01560	0.13	0.3	1
TAC	mDC	LINC01569	0.0044	0.98	1
TAC	mDC	LINC01578	-0.0053	0.91	1
TAC	mDC	LINC01588	0.078	0.58	1
TAC	mDC	LINC01599	-0.14	0.27	1
TAC	mDC	LINC01604	0.21	0.18	1
TAC	mDC	LINGO3	0.11	0.37	1
TAC	mDC	LINS	0.06	0.31	1
TAC	mDC	LIPA	-0.12	0.13	1
TAC	mDC	LIPE	-0.015	0.95	1
TAC	mDC	LIPN	-0.025	0.91	1
TAC	mDC	LIPT1	-0.19	0.019	1
TAC	mDC	LIPT2	-0.002	0.98	1
TAC	mDC	LITAF	-0.052	0.52	1
TAC	mDC	LIX1L	0.018	0.75	1
TAC	mDC	LLGL1	-0.14	0.56	1
TAC	mDC	LLGL2	-0.053	0.59	1
TAC	mDC	LLPH	-0.021	0.68	1
TAC	mDC	LMAN1	-0.02	0.81	1
TAC	mDC	LMAN2	-0.012	0.79	1
TAC	mDC	LMAN2L	-0.1	0.1	1
TAC	mDC	LMBR1	-0.11	0.029	1
TAC	mDC	LMBR1L	-0.034	0.49	1
TAC	mDC	LMBRD1	-0.038	0.46	1
TAC	mDC	LMBRD2	-0.045	0.55	1
TAC	mDC	LMCD1	0.3	0.4	1
TAC	mDC	LMF1	-0.025	0.74	1
TAC	mDC	LMF1-AS1	0.047	0.85	1
TAC	mDC	LMF2	0.011	0.86	1
TAC	mDC	LMLN	-0.056	0.69	1
TAC	mDC	LMNA	0.35	0.12	1
TAC	mDC	LMNB1	-0.064	0.61	1
TAC	mDC	LMNB2	-0.12	0.14	1
TAC	mDC	LMNTD2	0.083	0.49	1
TAC	mDC	LMO2	-0.05	0.48	1
TAC	mDC	LMO4	-0.083	0.27	1
TAC	mDC	LMO7	-0.12	0.39	1
TAC	mDC	LMTK2	-0.026	0.85	1
TAC	mDC	LNPEP	-0.055	0.45	1
TAC	mDC	LNX1	0.1	0.44	1
TAC	mDC	LNX2	-0.073	0.35	1
TAC	mDC	LOC100049716	0.09	0.57	1
TAC	mDC	LOC100129034	-0.013	0.92	1
TAC	mDC	LOC100129461	0.0029	0.99	1
TAC	mDC	LOC100129550	-0.03	0.89	1
TAC	mDC	LOC100129697	0.12	0.41	1
TAC	mDC	LOC100129917	0.02	0.88	1
TAC	mDC	LOC100130298	-0.073	0.72	1
TAC	mDC	LOC100130357	-0.16	0.38	1
TAC	mDC	LOC100130476	0.033	0.83	1
TAC	mDC	LOC100130691	0.077	0.52	1
TAC	mDC	LOC100130744	0.14	0.28	1
TAC	mDC	LOC100130872	0.18	0.42	1
TAC	mDC	LOC100130950	-0.023	0.84	1
TAC	mDC	LOC100130992	0.027	0.85	1
TAC	mDC	LOC100131289	-0.1	0.67	1
TAC	mDC	LOC100131564	0.098	0.43	1
TAC	mDC	LOC100131655	-0.17	0.33	1
TAC	mDC	LOC100132057	0.24	0.087	1
TAC	mDC	LOC100132077	-0.24	0.14	1
TAC	mDC	LOC100132356	-0.01	0.92	1
TAC	mDC	LOC100133091	-0.15	0.26	1
TAC	mDC	LOC100133315	0.089	0.51	1
TAC	mDC	LOC100133669	0.4	0.23	1
TAC	mDC	LOC100134868	0.19	0.39	1
TAC	mDC	LOC100190986	0.25	0.3	1
TAC	mDC	LOC100233156	-0.45	0.27	1
TAC	mDC	LOC100270804	-0.27	0.12	1
TAC	mDC	LOC100272216	-0.24	0.22	1
TAC	mDC	LOC100287015	0.022	0.86	1
TAC	mDC	LOC100287042	0.16	0.39	1
TAC	mDC	LOC100288069	0.11	0.43	1
TAC	mDC	LOC100288637	0.094	0.58	1
TAC	mDC	LOC100288778	0.044	0.79	1
TAC	mDC	LOC100288798	0.13	0.29	1
TAC	mDC	LOC100288842	-0.25	0.3	1
TAC	mDC	LOC100289230	-0.057	0.71	1
TAC	mDC	LOC100289495	0.012	0.95	1
TAC	mDC	LOC100289511	-0.15	0.37	1
TAC	mDC	LOC100294145	-0.074	0.27	1
TAC	mDC	LOC100419583	-0.026	0.8	1
TAC	mDC	LOC100499484	-0.071	0.77	1
TAC	mDC	LOC100499489	0.092	0.4	1
TAC	mDC	LOC100505549	-0.04	0.54	1
TAC	mDC	LOC100505622	-0.06	0.61	1
TAC	mDC	LOC100505658	0.36	0.05	1
TAC	mDC	LOC100505715	-0.077	0.58	1
TAC	mDC	LOC100505716	0.082	0.62	1
TAC	mDC	LOC100505736	0.49	0.06	1
TAC	mDC	LOC100505915	0.11	0.69	1
TAC	mDC	LOC100506023	0.027	0.88	1
TAC	mDC	LOC100506100	-0.18	0.13	1
TAC	mDC	LOC100506127	0.24	0.4	1
TAC	mDC	LOC100506142	-0.059	0.74	1
TAC	mDC	LOC100506159	-0.44	0.37	1
TAC	mDC	LOC100506258	-0.32	0.37	1
TAC	mDC	LOC100506302	0.0025	0.98	1
TAC	mDC	LOC100506472	0.12	0.55	1
TAC	mDC	LOC100506497	0.0095	0.97	1
TAC	mDC	LOC100506548	0.061	0.65	1
TAC	mDC	LOC100506551	0.2	0.32	1
TAC	mDC	LOC100506585	-0.21	0.12	1
TAC	mDC	LOC100506603	-0.041	0.74	1
TAC	mDC	LOC100506606	0.59	0.051	1
TAC	mDC	LOC100506639	0.13	0.19	1
TAC	mDC	LOC100506746	0.18	0.19	1
TAC	mDC	LOC100506804	-0.18	0.37	1
TAC	mDC	LOC100506844	0.041	0.75	1
TAC	mDC	LOC100506860	-0.064	0.8	1
TAC	mDC	LOC100506985	0.067	0.46	1
TAC	mDC	LOC100506990	0.18	0.32	1
TAC	mDC	LOC100507291	-0.34	0.035	1
TAC	mDC	LOC100507373	-0.048	0.81	1
TAC	mDC	LOC100507424	0.073	0.69	1
TAC	mDC	LOC100507557	-0.2	0.19	1
TAC	mDC	LOC100507577	0.2	0.074	1
TAC	mDC	LOC100507642	-0.059	0.84	1
TAC	mDC	LOC100652758	0.23	0.088	1
TAC	mDC	LOC100996255	0.14	0.15	1
TAC	mDC	LOC100996437	0.0094	0.96	1
TAC	mDC	LOC100996455	-0.14	0.23	1
TAC	mDC	LOC100996579	0.4	0.15	1
TAC	mDC	LOC101060091	-0.19	0.41	1
TAC	mDC	LOC101243545	-0.04	0.8	1
TAC	mDC	LOC101926963	0.098	0.35	1
TAC	mDC	LOC101927021	-0.17	0.32	1
TAC	mDC	LOC101927027	0.081	0.42	1
TAC	mDC	LOC101927045	-0.06	0.75	1
TAC	mDC	LOC101927069	0.013	0.89	1
TAC	mDC	LOC101927124	0.029	0.88	1
TAC	mDC	LOC101927143	0.032	0.85	1
TAC	mDC	LOC101927151	-0.15	0.27	1
TAC	mDC	LOC101927153	0.065	0.83	1
TAC	mDC	LOC101927181	0.075	0.69	1
TAC	mDC	LOC101927204	0.2	0.082	1
TAC	mDC	LOC101927243	0.03	0.85	1
TAC	mDC	LOC101927257	0.33	0.13	1
TAC	mDC	LOC101927272	-0.008	0.95	1
TAC	mDC	LOC101927365	0.1	0.57	1
TAC	mDC	LOC101927391	0.28	0.12	1
TAC	mDC	LOC101927472	-0.25	0.32	1
TAC	mDC	LOC101927550	0.013	0.95	1
TAC	mDC	LOC101927765	-0.01	0.96	1
TAC	mDC	LOC101927768	0.014	0.9	1
TAC	mDC	LOC101927851	-0.26	0.14	1
TAC	mDC	LOC101927954	0.021	0.92	1
TAC	mDC	LOC101928008	0.13	0.51	1
TAC	mDC	LOC101928020	-0.024	0.89	1
TAC	mDC	LOC101928068	0.056	0.8	1
TAC	mDC	LOC101928168	0.26	0.35	1
TAC	mDC	LOC101928324	-0.076	0.7	1
TAC	mDC	LOC101928663	-0.092	0.55	1
TAC	mDC	LOC101928767	0.26	0.092	1
TAC	mDC	LOC101928861	-0.028	0.9	1
TAC	mDC	LOC101928880	-0.063	0.8	1
TAC	mDC	LOC101928891	-0.051	0.64	1
TAC	mDC	LOC101929057	0.085	0.72	1
TAC	mDC	LOC101929095	-0.002	0.99	1
TAC	mDC	LOC101929147	0.16	0.24	1
TAC	mDC	LOC101929162	-0.039	0.82	1
TAC	mDC	LOC101929294	0.35	0.015	1
TAC	mDC	LOC101929331	-0.36	0.097	1
TAC	mDC	LOC101929595	0.36	0.057	1
TAC	mDC	LOC101929709	-0.095	0.4	1
TAC	mDC	LOC101929767	0.27	0.13	1
TAC	mDC	LOC102606465	0.0085	0.95	1
TAC	mDC	LOC102723701	0.0068	0.97	1
TAC	mDC	LOC102723809	-0.059	0.79	1
TAC	mDC	LOC102723854	0.11	0.66	1
TAC	mDC	LOC102724297	-0.18	0.16	1
TAC	mDC	LOC102724323	0.22	0.2	1
TAC	mDC	LOC102724552	-0.02	0.92	1
TAC	mDC	LOC102724596	-0.11	0.5	1
TAC	mDC	LOC102724814	0.095	0.38	1
TAC	mDC	LOC103091866	0.11	0.34	1
TAC	mDC	LOC103344931	0.34	0.19	1
TAC	mDC	LOC103611081	0.033	0.87	1
TAC	mDC	LOC105377348	-0.22	0.29	1
TAC	mDC	LOC113230	0.18	0.47	1
TAC	mDC	LOC115110	-0.019	0.9	1
TAC	mDC	LOC145783	0.064	0.52	1
TAC	mDC	LOC146880	0.13	0.057	1
TAC	mDC	LOC148413	0.041	0.49	1
TAC	mDC	LOC150776	0.076	0.32	1
TAC	mDC	LOC151174	-0.17	0.58	1
TAC	mDC	LOC153684	-0.016	0.84	1
TAC	mDC	LOC155060	-0.01	0.94	1
TAC	mDC	LOC171391	0.077	0.59	1
TAC	mDC	LOC202181	0.16	0.2	1
TAC	mDC	LOC220729	0.036	0.7	1
TAC	mDC	LOC283140	-0.13	0.53	1
TAC	mDC	LOC283710	0.34	0.14	1
TAC	mDC	LOC283788	-0.096	0.67	1
TAC	mDC	LOC283922	-0.015	0.89	1
TAC	mDC	LOC284023	0.1	0.32	1
TAC	mDC	LOC284454	-0.5	0.049	1
TAC	mDC	LOC285074	-0.039	0.59	1
TAC	mDC	LOC285740	0.025	0.88	1
TAC	mDC	LOC286437	-0.076	0.71	1
TAC	mDC	LOC339803	0.13	0.27	1
TAC	mDC	LOC339874	0.05	0.81	1
TAC	mDC	LOC374443	-0.019	0.76	1
TAC	mDC	LOC389641	0.05	0.79	1
TAC	mDC	LOC389765	0.075	0.59	1
TAC	mDC	LOC389831	-0.3	0.28	1
TAC	mDC	LOC389834	-0.43	0.4	1
TAC	mDC	LOC389906	-0.13	0.18	1
TAC	mDC	LOC400043	-0.28	0.37	1
TAC	mDC	LOC400553	-0.042	0.9	1
TAC	mDC	LOC401320	-0.0062	0.95	1
TAC	mDC	LOC439994	-0.045	0.74	1
TAC	mDC	LOC440434	0.065	0.53	1
TAC	mDC	LOC441081	-0.73	0.1	1
TAC	mDC	LOC441204	-0.18	0.47	1
TAC	mDC	LOC441242	-0.021	0.85	1
TAC	mDC	LOC441454	0.52	0.055	1
TAC	mDC	LOC554206	-0.058	0.79	1
TAC	mDC	LOC613037	-0.029	0.86	1
TAC	mDC	LOC642361	0.16	0.37	1
TAC	mDC	LOC642846	-0.5	0.014	1
TAC	mDC	LOC642852	0.021	0.9	1
TAC	mDC	LOC643072	-0.22	0.11	1
TAC	mDC	LOC643802	0.033	0.91	1
TAC	mDC	LOC644285	0.43	0.12	1
TAC	mDC	LOC644656	-0.05	0.73	1
TAC	mDC	LOC645513	0.15	0.096	1
TAC	mDC	LOC646471	-0.13	0.34	1
TAC	mDC	LOC646762	0.27	0.073	1
TAC	mDC	LOC648987	0.04	0.67	1
TAC	mDC	LOC652276	0.074	0.47	1
TAC	mDC	LOC653160	-0.062	0.76	1
TAC	mDC	LOC728323	-0.0046	0.95	1
TAC	mDC	LOC728392	-0.14	0.28	1
TAC	mDC	LOC728554	-0.053	0.68	1
TAC	mDC	LOC728613	0.25	0.26	1
TAC	mDC	LOC728673	-0.026	0.88	1
TAC	mDC	LOC728730	0.027	0.79	1
TAC	mDC	LOC728743	0.035	0.75	1
TAC	mDC	LOC729083	-0.048	0.79	1
TAC	mDC	LOC729218	0.24	0.046	1
TAC	mDC	LOC729296	-0.31	0.33	1
TAC	mDC	LOC729683	-0.13	0.15	1
TAC	mDC	LOC729737	-0.068	0.8	1
TAC	mDC	LOC730101	0.44	0.15	1
TAC	mDC	LOC730102	-0.016	0.89	1
TAC	mDC	LOC730183	-0.011	0.96	1
TAC	mDC	LOC81691	-0.26	0.31	1
TAC	mDC	LOC90784	0.27	0.19	1
TAC	mDC	LOC93622	-0.029	0.69	1
TAC	mDC	LOH12CR1	0.05	0.38	1
TAC	mDC	LOH12CR2	-0.5	0.087	1
TAC	mDC	LONP1	0.0028	0.95	1
TAC	mDC	LONP2	0.044	0.27	1
TAC	mDC	LONRF1	0.13	0.088	1
TAC	mDC	LONRF3	0.048	0.86	1
TAC	mDC	LOXL2	-0.27	0.23	1
TAC	mDC	LOXL3	-0.12	0.11	1
TAC	mDC	LPAR1	0.085	0.78	1
TAC	mDC	LPAR2	0.076	0.51	1
TAC	mDC	LPAR3	0.27	0.48	1
TAC	mDC	LPAR5	-0.0081	0.94	1
TAC	mDC	LPAR6	0.027	0.8	1
TAC	mDC	LPCAT1	-0.08	0.19	1
TAC	mDC	LPCAT2	-0.044	0.42	1
TAC	mDC	LPCAT3	-0.11	0.04	1
TAC	mDC	LPCAT4	-0.0061	0.95	1
TAC	mDC	LPGAT1	-0.087	0.22	1
TAC	mDC	LPIN1	-0.016	0.76	1
TAC	mDC	LPIN2	0.01	0.88	1
TAC	mDC	LPP	0.091	0.28	1
TAC	mDC	LPP-AS2	0.22	0.31	1
TAC	mDC	LPPR2	0.00063	1	1
TAC	mDC	LPXN	-0.025	0.69	1
TAC	mDC	LRBA	-0.088	0.43	1
TAC	mDC	LRCH1	-0.053	0.51	1
TAC	mDC	LRCH3	0.067	0.3	1
TAC	mDC	LRCH4	-0.055	0.26	1
TAC	mDC	LRFN1	-0.15	0.19	1
TAC	mDC	LRFN4	-0.15	0.24	1
TAC	mDC	LRG1	-0.27	0.088	1
TAC	mDC	LRIF1	0.076	0.15	1
TAC	mDC	LRIG1	0.36	0.033	1
TAC	mDC	LRIG2	0.029	0.69	1
TAC	mDC	LRMP	-0.025	0.59	1
TAC	mDC	LRP1	-0.17	0.14	1
TAC	mDC	LRP10	-0.035	0.44	1
TAC	mDC	LRP11	-0.037	0.79	1
TAC	mDC	LRP12	-0.27	0.21	1
TAC	mDC	LRP1B	0.075	0.72	1
TAC	mDC	LRP3	-0.23	0.29	1
TAC	mDC	LRP5	0.066	0.8	1
TAC	mDC	LRP5L	0.085	0.52	1
TAC	mDC	LRP8	-0.0091	0.9	1
TAC	mDC	LRPAP1	0.0027	0.95	1
TAC	mDC	LRPPRC	-0.057	0.3	1
TAC	mDC	LRR1	-0.052	0.47	1
TAC	mDC	LRRC1	0.1	0.47	1
TAC	mDC	LRRC14	-0.098	0.037	1
TAC	mDC	LRRC16A	0.25	0.079	1
TAC	mDC	LRRC16B	0.14	0.62	1
TAC	mDC	LRRC18	0.23	0.36	1
TAC	mDC	LRRC20	-0.22	0.1	1
TAC	mDC	LRRC23	-0.044	0.75	1
TAC	mDC	LRRC25	-0.074	0.1	1
TAC	mDC	LRRC27	-0.049	0.53	1
TAC	mDC	LRRC28	-0.034	0.62	1
TAC	mDC	LRRC29	-0.19	0.18	1
TAC	mDC	LRRC3	-0.047	0.85	1
TAC	mDC	LRRC34	0.072	0.65	1
TAC	mDC	LRRC36	-0.11	0.66	1
TAC	mDC	LRRC37A	0.23	0.17	1
TAC	mDC	LRRC37A2	0.14	0.45	1
TAC	mDC	LRRC37A3	0.24	0.2	1
TAC	mDC	LRRC37A4P	-0.073	0.51	1
TAC	mDC	LRRC37B	0.16	0.049	1
TAC	mDC	LRRC37BP1	0.13	0.076	1
TAC	mDC	LRRC40	0.0084	0.88	1
TAC	mDC	LRRC41	-0.013	0.72	1
TAC	mDC	LRRC42	-0.0039	0.97	1
TAC	mDC	LRRC43	-0.056	0.82	1
TAC	mDC	LRRC45	-0.02	0.79	1
TAC	mDC	LRRC46	-0.24	0.19	1
TAC	mDC	LRRC47	0.022	0.51	1
TAC	mDC	LRRC48	0.039	0.7	1
TAC	mDC	LRRC56	-0.45	0.031	1
TAC	mDC	LRRC57	0.033	0.54	1
TAC	mDC	LRRC58	-0.021	0.69	1
TAC	mDC	LRRC59	0.013	0.84	1
TAC	mDC	LRRC61	-0.28	0.037	1
TAC	mDC	LRRC69	0.098	0.46	1
TAC	mDC	LRRC75A-AS1	-0.019	0.8	1
TAC	mDC	LRRC75B	-0.18	0.38	1
TAC	mDC	LRRC8A	-0.0039	0.94	1
TAC	mDC	LRRC8B	0.036	0.63	1
TAC	mDC	LRRC8C	-0.026	0.71	1
TAC	mDC	LRRC8D	-0.037	0.54	1
TAC	mDC	LRRCC1	0.13	0.22	1
TAC	mDC	LRRFIP1	0.034	0.34	1
TAC	mDC	LRRFIP2	-0.0068	0.89	1
TAC	mDC	LRRK1	-0.096	0.36	1
TAC	mDC	LRRK2	0.069	0.48	1
TAC	mDC	LRRN1	0.45	0.33	1
TAC	mDC	LRSAM1	0.042	0.39	1
TAC	mDC	LRTOMT	0.16	0.26	1
TAC	mDC	LRWD1	0.035	0.69	1
TAC	mDC	LSG1	-0.0017	0.97	1
TAC	mDC	LSM1	-0.0047	0.91	1
TAC	mDC	LSM10	-0.00064	0.99	1
TAC	mDC	LSM11	0.12	0.38	1
TAC	mDC	LSM12	0.0062	0.88	1
TAC	mDC	LSM14A	0.0039	0.9	1
TAC	mDC	LSM14B	0.054	0.71	1
TAC	mDC	LSM2	0.062	0.24	1
TAC	mDC	LSM3	0.042	0.4	1
TAC	mDC	LSM4	-0.024	0.66	1
TAC	mDC	LSM5	0.039	0.5	1
TAC	mDC	LSM6	0.12	0.062	1
TAC	mDC	LSM7	-0.053	0.41	1
TAC	mDC	LSM8	0.027	0.56	1
TAC	mDC	LSP1	0.003	0.95	1
TAC	mDC	LSR	-0.013	0.94	1
TAC	mDC	LSS	0.064	0.56	1
TAC	mDC	LST1	-0.043	0.57	1
TAC	mDC	LTA4H	-0.13	0.24	1
TAC	mDC	LTB	-0.11	0.34	1
TAC	mDC	LTB4R	0.0021	0.98	1
TAC	mDC	LTB4R2	-0.011	0.93	1
TAC	mDC	LTBP3	0.048	0.57	1
TAC	mDC	LTBP4	-0.16	0.049	1
TAC	mDC	LTBR	-0.026	0.54	1
TAC	mDC	LTC4S	0.064	0.66	1
TAC	mDC	LTK	0.12	0.55	1
TAC	mDC	LTN1	-0.032	0.53	1
TAC	mDC	LTV1	0.1	0.016	1
TAC	mDC	LUC7L	0.068	0.25	1
TAC	mDC	LUC7L2	-0.16	0.11	1
TAC	mDC	LUC7L3	0.038	0.56	1
TAC	mDC	LUZP1	-0.0018	0.97	1
TAC	mDC	LXN	-0.0099	0.92	1
TAC	mDC	LY6E	0.053	0.8	1
TAC	mDC	LY6G5B	0.0031	0.98	1
TAC	mDC	LY6G5C	0.021	0.87	1
TAC	mDC	LY75	0.035	0.7	1
TAC	mDC	LY86	-0.034	0.47	1
TAC	mDC	LY9	0.0039	0.97	1
TAC	mDC	LY96	0.066	0.43	1
TAC	mDC	LYAR	-0.045	0.5	1
TAC	mDC	LYG1	0.23	0.18	1
TAC	mDC	LYL1	-0.078	0.26	1
TAC	mDC	LYN	-0.023	0.59	1
TAC	mDC	LYPD3	0.26	0.35	1
TAC	mDC	LYPLA1	0.047	0.27	1
TAC	mDC	LYPLA2	-0.028	0.57	1
TAC	mDC	LYPLAL1	0.055	0.46	1
TAC	mDC	LYRM1	0.075	0.27	1
TAC	mDC	LYRM2	0.051	0.25	1
TAC	mDC	LYRM4	0.14	0.053	1
TAC	mDC	LYRM5	0.1	0.18	1
TAC	mDC	LYRM7	0.054	0.43	1
TAC	mDC	LYRM9	0.15	0.12	1
TAC	mDC	LYSMD1	-0.085	0.62	1
TAC	mDC	LYSMD2	-0.11	0.23	1
TAC	mDC	LYSMD3	0.066	0.34	1
TAC	mDC	LYSMD4	0.22	0.12	1
TAC	mDC	LYST	-0.11	0.21	1
TAC	mDC	LYZ	0.12	0.69	1
TAC	mDC	LZIC	-0.067	0.14	1
TAC	mDC	LZTFL1	-0.036	0.72	1
TAC	mDC	LZTR1	-0.1	0.068	1
TAC	mDC	LZTS2	-0.047	0.65	1
TAC	mDC	M1AP	-0.18	0.23	1
TAC	mDC	M6PR	-0.011	0.72	1
TAC	mDC	MAATS1	-0.39	0.37	1
TAC	mDC	MACF1	-0.11	0.22	1
TAC	mDC	MACROD1	-0.12	0.27	1
TAC	mDC	MAD1L1	-0.042	0.43	1
TAC	mDC	MAD2L1	0.14	0.39	1
TAC	mDC	MAD2L1BP	0.042	0.47	1
TAC	mDC	MAD2L2	-0.012	0.83	1
TAC	mDC	MADD	-0.074	0.25	1
TAC	mDC	MAEA	0.03	0.42	1
TAC	mDC	MAF1	-0.045	0.22	1
TAC	mDC	MAFB	-0.051	0.81	1
TAC	mDC	MAFF	0.086	0.59	1
TAC	mDC	MAFG	-0.059	0.41	1
TAC	mDC	MAFIP	-0.12	0.7	1
TAC	mDC	MAGED1	0.058	0.4	1
TAC	mDC	MAGED2	0.075	0.097	1
TAC	mDC	MAGEF1	-0.049	0.6	1
TAC	mDC	MAGEH1	-0.14	0.055	1
TAC	mDC	MAGI3	0.18	0.33	1
TAC	mDC	MAGIX	0.0079	0.96	1
TAC	mDC	MAGOH	0.022	0.66	1
TAC	mDC	MAGOHB	0.06	0.28	1
TAC	mDC	MAGT1	-0.015	0.77	1
TAC	mDC	MAK	-0.12	0.42	1
TAC	mDC	MAK16	-0.054	0.4	1
TAC	mDC	MALAT1	0.12	0.3	1
TAC	mDC	MALSU1	-0.024	0.64	1
TAC	mDC	MALT1	-0.045	0.48	1
TAC	mDC	MAMDC4	0.25	0.16	1
TAC	mDC	MAML1	-0.11	0.18	1
TAC	mDC	MAML2	0.29	0.044	1
TAC	mDC	MAML3	-0.19	0.041	1
TAC	mDC	MAMSTR	-0.1	0.64	1
TAC	mDC	MAN1A1	0.025	0.81	1
TAC	mDC	MAN1A2	0.028	0.52	1
TAC	mDC	MAN1B1	-0.01	0.85	1
TAC	mDC	MAN1B1-AS1	-0.0028	0.98	1
TAC	mDC	MAN1C1	-0.074	0.53	1
TAC	mDC	MAN2A1	-0.065	0.34	1
TAC	mDC	MAN2A2	0.026	0.77	1
TAC	mDC	MAN2B1	-0.059	0.19	1
TAC	mDC	MAN2B2	0.011	0.9	1
TAC	mDC	MAN2C1	-0.081	0.35	1
TAC	mDC	MANBA	0.022	0.66	1
TAC	mDC	MANBAL	-0.0047	0.93	1
TAC	mDC	MANEA	0.022	0.82	1
TAC	mDC	MANEA-AS1	-0.022	0.92	1
TAC	mDC	MANEAL	-0.046	0.87	1
TAC	mDC	MANF	0.26	0.084	1
TAC	mDC	MANSC1	-0.27	0.2	1
TAC	mDC	MAP10	-0.033	0.69	1
TAC	mDC	MAP1B	0.29	0.26	1
TAC	mDC	MAP1LC3B	0.012	0.74	1
TAC	mDC	MAP1S	-0.073	0.24	1
TAC	mDC	MAP2K1	0.025	0.74	1
TAC	mDC	MAP2K2	-0.0072	0.87	1
TAC	mDC	MAP2K3	-0.066	0.18	1
TAC	mDC	MAP2K4	-0.015	0.72	1
TAC	mDC	MAP2K5	-0.016	0.78	1
TAC	mDC	MAP2K6	0.13	0.2	1
TAC	mDC	MAP2K7	0.25	0.058	1
TAC	mDC	MAP3K1	-0.15	0.065	1
TAC	mDC	MAP3K10	0.3	0.071	1
TAC	mDC	MAP3K11	-0.0049	0.93	1
TAC	mDC	MAP3K12	-0.093	0.6	1
TAC	mDC	MAP3K13	-0.0059	0.93	1
TAC	mDC	MAP3K14	-0.045	0.43	1
TAC	mDC	MAP3K14-AS1	0.026	0.87	1
TAC	mDC	MAP3K2	-0.024	0.55	1
TAC	mDC	MAP3K3	-0.051	0.26	1
TAC	mDC	MAP3K4	0.028	0.65	1
TAC	mDC	MAP3K5	-0.056	0.19	1
TAC	mDC	MAP3K6	-0.063	0.44	1
TAC	mDC	MAP3K7	-0.014	0.71	1
TAC	mDC	MAP3K7CL	-0.14	0.38	1
TAC	mDC	MAP3K8	0.071	0.55	1
TAC	mDC	MAP4	-0.06	0.38	1
TAC	mDC	MAP4K1	-0.0086	0.78	1
TAC	mDC	MAP4K2	-0.00018	1	1
TAC	mDC	MAP4K3	-0.036	0.55	1
TAC	mDC	MAP4K4	-0.091	0.26	1
TAC	mDC	MAP4K5	0.026	0.61	1
TAC	mDC	MAP6D1	0.091	0.61	1
TAC	mDC	MAP7	-0.096	0.22	1
TAC	mDC	MAP7D1	-0.093	0.1	1
TAC	mDC	MAP7D3	-0.025	0.67	1
TAC	mDC	MAP9	0.15	0.55	1
TAC	mDC	MAPK1	-0.046	0.26	1
TAC	mDC	MAPK13	0.076	0.75	1
TAC	mDC	MAPK14	-0.046	0.25	1
TAC	mDC	MAPK1IP1L	-0.012	0.76	1
TAC	mDC	MAPK3	0.094	0.4	1
TAC	mDC	MAPK6	-0.11	0.21	1
TAC	mDC	MAPK7	0.0082	0.94	1
TAC	mDC	MAPK8	0.00016	1	1
TAC	mDC	MAPK8IP3	-0.013	0.91	1
TAC	mDC	MAPK9	0.043	0.36	1
TAC	mDC	MAPKAP1	-0.0024	0.95	1
TAC	mDC	MAPKAPK2	0.08	0.5	1
TAC	mDC	MAPKAPK3	0.031	0.42	1
TAC	mDC	MAPKAPK5	0.03	0.38	1
TAC	mDC	MAPKAPK5-AS1	0.01	0.88	1
TAC	mDC	MAPKBP1	-0.015	0.89	1
TAC	mDC	MAPRE1	-0.0084	0.84	1
TAC	mDC	MAPRE2	-0.049	0.25	1
TAC	mDC	MAPRE3	0.026	0.84	1
TAC	mDC	1-Mar	0.08	0.27	1
TAC	mDC	2-Mar	0.11	0.31	1
TAC	mDC	3-Mar	0.047	0.8	1
TAC	mDC	5-Mar	0.027	0.56	1
TAC	mDC	6-Mar	0.031	0.51	1
TAC	mDC	7-Mar	-0.036	0.34	1
TAC	mDC	8-Mar	-0.099	0.23	1
TAC	mDC	9-Mar	0.037	0.78	1
TAC	mDC	MARCKS	-0.23	0.1	1
TAC	mDC	MARCKSL1	0.019	0.89	1
TAC	mDC	MARCO	0.037	0.83	1
TAC	mDC	MARK2	-0.019	0.67	1
TAC	mDC	MARK3	0.0077	0.83	1
TAC	mDC	MARK4	0.098	0.58	1
TAC	mDC	MARS	0.0015	0.97	1
TAC	mDC	MARS2	-0.025	0.78	1
TAC	mDC	MARVELD1	0.011	0.87	1
TAC	mDC	MASP2	0.15	0.35	1
TAC	mDC	MAST2	-0.11	0.15	1
TAC	mDC	MAST3	-0.084	0.22	1
TAC	mDC	MAST4	-0.034	0.86	1
TAC	mDC	MASTL	-0.016	0.87	1
TAC	mDC	MAT2A	-0.00089	0.99	1
TAC	mDC	MAT2B	-0.03	0.46	1
TAC	mDC	MATK	0.46	0.019	1
TAC	mDC	MATN1-AS1	-0.11	0.63	1
TAC	mDC	MATN2	-0.13	0.53	1
TAC	mDC	MATR3	-0.0096	0.82	1
TAC	mDC	MAU2	-0.011	0.77	1
TAC	mDC	MAVS	-0.034	0.64	1
TAC	mDC	MAX	-0.045	0.38	1
TAC	mDC	MAZ	-0.044	0.5	1
TAC	mDC	MB21D1	-0.12	0.16	1
TAC	mDC	MB21D2	-0.074	0.74	1
TAC	mDC	MBD1	-0.048	0.19	1
TAC	mDC	MBD2	0.11	0.15	1
TAC	mDC	MBD3	0.011	0.87	1
TAC	mDC	MBD4	0.046	0.23	1
TAC	mDC	MBD5	0.14	0.15	1
TAC	mDC	MBD6	0.0038	0.97	1
TAC	mDC	MBIP	0.073	0.17	1
TAC	mDC	MBLAC1	0.038	0.82	1
TAC	mDC	MBLAC2	-0.039	0.71	1
TAC	mDC	MBNL1	-0.027	0.54	1
TAC	mDC	MBNL1-AS1	0.14	0.32	1
TAC	mDC	MBNL2	0.051	0.46	1
TAC	mDC	MBNL3	-0.1	0.21	1
TAC	mDC	MBOAT1	0.04	0.7	1
TAC	mDC	MBOAT2	0.0015	0.98	1
TAC	mDC	MBOAT4	0.14	0.54	1
TAC	mDC	MBOAT7	-0.11	0.19	1
TAC	mDC	MBP	-0.049	0.31	1
TAC	mDC	MBTD1	-0.028	0.76	1
TAC	mDC	MBTPS1	-0.082	0.078	1
TAC	mDC	MBTPS2	-0.032	0.55	1
TAC	mDC	MCAT	0.082	0.31	1
TAC	mDC	MCC	0.0093	0.96	1
TAC	mDC	MCCC1	0.069	0.099	1
TAC	mDC	MCCC2	0.011	0.78	1
TAC	mDC	MCEE	0.052	0.35	1
TAC	mDC	MCEMP1	-0.24	0.34	1
TAC	mDC	MCFD2	0.027	0.63	1
TAC	mDC	MCL1	-0.068	0.5	1
TAC	mDC	MCM10	0.32	0.37	1
TAC	mDC	MCM2	0.23	0.16	1
TAC	mDC	MCM3	0.014	0.83	1
TAC	mDC	MCM3AP	-0.054	0.5	1
TAC	mDC	MCM3AP-AS1	0.032	0.86	1
TAC	mDC	MCM4	0.093	0.49	1
TAC	mDC	MCM5	0.065	0.39	1
TAC	mDC	MCM6	0.054	0.65	1
TAC	mDC	MCM7	0.11	0.22	1
TAC	mDC	MCM8	0.11	0.65	1
TAC	mDC	MCM9	-0.024	0.64	1
TAC	mDC	MCMBP	0.0026	0.96	1
TAC	mDC	MCMDC2	-0.039	0.88	1
TAC	mDC	MCOLN1	-0.032	0.59	1
TAC	mDC	MCOLN2	0.056	0.46	1
TAC	mDC	MCPH1	-0.0012	0.98	1
TAC	mDC	MCRS1	0.047	0.2	1
TAC	mDC	MCTP1	-0.013	0.78	1
TAC	mDC	MCTP2	0.82	0.076	1
TAC	mDC	MCTS1	0.0033	0.94	1
TAC	mDC	MCTS2P	0.15	0.18	1
TAC	mDC	MCU	0.0021	0.97	1
TAC	mDC	MCUR1	0.15	0.0064	1
TAC	mDC	MDC1	0.053	0.63	1
TAC	mDC	MDFIC	-0.068	0.24	1
TAC	mDC	MDH1	0.021	0.55	1
TAC	mDC	MDH2	0.0082	0.83	1
TAC	mDC	MDM1	-0.021	0.81	1
TAC	mDC	MDM2	0.008	0.93	1
TAC	mDC	MDM4	-0.018	0.85	1
TAC	mDC	MDN1	0.04	0.6	1
TAC	mDC	MDP1	0.13	0.48	1
TAC	mDC	ME2	0.0086	0.87	1
TAC	mDC	ME3	0.16	0.23	1
TAC	mDC	MEA1	0.0077	0.87	1
TAC	mDC	MEAF6	0.027	0.41	1
TAC	mDC	MECP2	0.059	0.3	1
TAC	mDC	MECR	0.031	0.58	1
TAC	mDC	MED1	-0.0072	0.9	1
TAC	mDC	MED10	0.031	0.48	1
TAC	mDC	MED11	0.066	0.25	1
TAC	mDC	MED12	-0.14	0.13	1
TAC	mDC	MED12L	-0.019	0.88	1
TAC	mDC	MED13	0.056	0.39	1
TAC	mDC	MED13L	-0.035	0.65	1
TAC	mDC	MED14	0.031	0.57	1
TAC	mDC	MED14OS	0.14	0.26	1
TAC	mDC	MED15	0.019	0.64	1
TAC	mDC	MED16	-0.034	0.56	1
TAC	mDC	MED17	0.028	0.52	1
TAC	mDC	MED18	0.036	0.56	1
TAC	mDC	MED19	-0.0029	0.97	1
TAC	mDC	MED20	0.0062	0.92	1
TAC	mDC	MED21	-0.031	0.57	1
TAC	mDC	MED22	-0.13	0.07	1
TAC	mDC	MED23	0.037	0.45	1
TAC	mDC	MED24	-0.037	0.33	1
TAC	mDC	MED25	-0.013	0.84	1
TAC	mDC	MED26	0.084	0.35	1
TAC	mDC	MED27	0.0036	0.93	1
TAC	mDC	MED28	0.00097	0.98	1
TAC	mDC	MED29	-0.028	0.39	1
TAC	mDC	MED30	0.028	0.61	1
TAC	mDC	MED31	-0.14	0.15	1
TAC	mDC	MED4	0.011	0.8	1
TAC	mDC	MED6	0.025	0.6	1
TAC	mDC	MED7	-0.031	0.59	1
TAC	mDC	MED8	0.0062	0.88	1
TAC	mDC	MED9	-0.013	0.84	1
TAC	mDC	MEF2A	0.075	0.37	1
TAC	mDC	MEF2BNB	-0.021	0.79	1
TAC	mDC	MEF2C	-0.059	0.19	1
TAC	mDC	MEF2D	-0.08	0.27	1
TAC	mDC	MEFV	-0.015	0.87	1
TAC	mDC	MEGF6	-0.018	0.93	1
TAC	mDC	MEGF8	0.028	0.84	1
TAC	mDC	MEGF9	-0.12	0.34	1
TAC	mDC	MEI1	0.12	0.4	1
TAC	mDC	MEIKIN	0.32	0.096	1
TAC	mDC	MEIS1	-0.12	0.43	1
TAC	mDC	MELK	0.27	0.43	1
TAC	mDC	MEMO1	0.02	0.63	1
TAC	mDC	MEN1	-0.022	0.62	1
TAC	mDC	MEP1A	0.11	0.76	1
TAC	mDC	MEPCE	-0.038	0.62	1
TAC	mDC	MESDC1	-0.0023	0.98	1
TAC	mDC	MESDC2	0.02	0.63	1
TAC	mDC	MEST	-0.13	0.19	1
TAC	mDC	METAP1	0.033	0.44	1
TAC	mDC	METAP1D	0.19	0.24	1
TAC	mDC	METAP2	0.058	0.18	1
TAC	mDC	METRN	0.14	0.46	1
TAC	mDC	METRNL	0.018	0.87	1
TAC	mDC	METTL1	0.13	0.092	1
TAC	mDC	METTL10	0.056	0.36	1
TAC	mDC	METTL12	0.2	0.24	1
TAC	mDC	METTL13	-0.06	0.1	1
TAC	mDC	METTL14	0.054	0.27	1
TAC	mDC	METTL15	-0.099	0.18	1
TAC	mDC	METTL16	-0.055	0.47	1
TAC	mDC	METTL17	0.062	0.24	1
TAC	mDC	METTL18	0.022	0.79	1
TAC	mDC	METTL20	0.086	0.62	1
TAC	mDC	METTL21A	-0.012	0.78	1
TAC	mDC	METTL21B	-0.22	0.038	1
TAC	mDC	METTL22	-0.042	0.44	1
TAC	mDC	METTL23	0.016	0.73	1
TAC	mDC	METTL25	0.099	0.27	1
TAC	mDC	METTL2A	0.079	0.18	1
TAC	mDC	METTL2B	-0.12	0.045	1
TAC	mDC	METTL3	0.07	0.17	1
TAC	mDC	METTL4	-0.044	0.62	1
TAC	mDC	METTL5	4.20E-06	1	1
TAC	mDC	METTL6	0.019	0.75	1
TAC	mDC	METTL7A	0.02	0.82	1
TAC	mDC	METTL7B	-0.081	0.77	1
TAC	mDC	METTL8	0.024	0.71	1
TAC	mDC	METTL9	0.023	0.65	1
TAC	mDC	MEX3B	0.076	0.76	1
TAC	mDC	MEX3C	0.12	0.23	1
TAC	mDC	MFAP1	-0.0043	0.93	1
TAC	mDC	MFAP3	-0.064	0.42	1
TAC	mDC	MFF	0.024	0.48	1
TAC	mDC	MFHAS1	-0.18	0.22	1
TAC	mDC	MFI2	0.49	0.048	1
TAC	mDC	MFN1	-0.0034	0.97	1
TAC	mDC	MFN2	-0.059	0.2	1
TAC	mDC	MFNG	-0.014	0.75	1
TAC	mDC	MFSD1	-0.061	0.26	1
TAC	mDC	MFSD10	0.007	0.91	1
TAC	mDC	MFSD11	0.0012	0.98	1
TAC	mDC	MFSD12	-0.059	0.4	1
TAC	mDC	MFSD2A	-0.062	0.35	1
TAC	mDC	MFSD3	-0.017	0.82	1
TAC	mDC	MFSD4	-0.11	0.52	1
TAC	mDC	MFSD5	0.0089	0.87	1
TAC	mDC	MFSD6	-0.066	0.46	1
TAC	mDC	MFSD7	-0.14	0.15	1
TAC	mDC	MFSD8	0.018	0.78	1
TAC	mDC	MFSD9	-0.091	0.22	1
TAC	mDC	MGA	0.0026	0.97	1
TAC	mDC	MGAM2	1.1	0.017	1
TAC	mDC	MGAT1	-0.023	0.61	1
TAC	mDC	MGAT2	0.007	0.85	1
TAC	mDC	MGAT4A	0.0092	0.94	1
TAC	mDC	MGAT4B	0.0086	0.89	1
TAC	mDC	MGAT5	0.043	0.64	1
TAC	mDC	MGC12916	0.041	0.89	1
TAC	mDC	MGC16142	-0.021	0.92	1
TAC	mDC	MGC16275	-0.1	0.39	1
TAC	mDC	MGC27345	0.16	0.045	1
TAC	mDC	MGC57346	0.17	0.14	1
TAC	mDC	MGC70870	-0.02	0.92	1
TAC	mDC	MGC72080	-0.028	0.69	1
TAC	mDC	MGEA5	0.059	0.35	1
TAC	mDC	MGLL	0.1	0.57	1
TAC	mDC	MGME1	-0.34	0.0068	1
TAC	mDC	MGMT	-0.069	0.33	1
TAC	mDC	MGRN1	-0.0057	0.94	1
TAC	mDC	MGST1	0.13	0.3	1
TAC	mDC	MGST2	0.012	0.78	1
TAC	mDC	MGST3	0.033	0.68	1
TAC	mDC	MIA3	-0.021	0.7	1
TAC	mDC	MIATNB	-0.03	0.81	1
TAC	mDC	MIB1	0.024	0.81	1
TAC	mDC	MIB2	-0.042	0.6	1
TAC	mDC	MICA	-0.11	0.33	1
TAC	mDC	MICAL1	0.018	0.74	1
TAC	mDC	MICAL2	-0.06	0.59	1
TAC	mDC	MICAL3	0.056	0.74	1
TAC	mDC	MICALCL	0.089	0.57	1
TAC	mDC	MICALL1	-0.067	0.39	1
TAC	mDC	MICALL2	0.036	0.85	1
TAC	mDC	MICB	-0.074	0.43	1
TAC	mDC	MICU1	-0.08	0.11	1
TAC	mDC	MICU2	-0.0076	0.88	1
TAC	mDC	MID1IP1	-0.1	0.24	1
TAC	mDC	MIDN	-0.0019	0.99	1
TAC	mDC	MIEF1	0.0067	0.89	1
TAC	mDC	MIEF2	-0.15	0.047	1
TAC	mDC	MIEN1	-0.059	0.21	1
TAC	mDC	MIER1	0.082	0.092	1
TAC	mDC	MIER2	0.027	0.65	1
TAC	mDC	MIER3	0.064	0.42	1
TAC	mDC	MIF4GD	0.081	0.14	1
TAC	mDC	MIIP	0.034	0.59	1
TAC	mDC	MILR1	0.03	0.67	1
TAC	mDC	MINA	0.009	0.82	1
TAC	mDC	MINK1	-0.1	0.16	1
TAC	mDC	MINOS1	0.026	0.67	1
TAC	mDC	MINOS1P1	0.23	0.23	1
TAC	mDC	MINPP1	0.022	0.7	1
TAC	mDC	MIOS	-0.015	0.78	1
TAC	mDC	MIPEP	0.035	0.64	1
TAC	mDC	MIPEPP3	0.082	0.73	1
TAC	mDC	MIR1254-1	-0.26	0.34	1
TAC	mDC	MIR142	-0.084	0.72	1
TAC	mDC	MIR155HG	0.2	0.43	1
TAC	mDC	MIR17HG	0.37	0.074	1
TAC	mDC	MIR181A1HG	0.17	0.24	1
TAC	mDC	MIR21	-0.17	0.52	1
TAC	mDC	MIR223	-0.064	0.5	1
TAC	mDC	MIR22HG	-0.078	0.56	1
TAC	mDC	MIR3064	0.057	0.57	1
TAC	mDC	MIR3198-1	-0.29	0.28	1
TAC	mDC	MIR3916	-0.069	0.59	1
TAC	mDC	MIR4434	0.24	0.13	1
TAC	mDC	MIR4435-2HG	0.071	0.45	1
TAC	mDC	MIR4442	-0.2	0.2	1
TAC	mDC	MIR4458HG	-0.18	0.41	1
TAC	mDC	MIR4691	-0.022	0.89	1
TAC	mDC	MIR4785	-0.21	0.28	1
TAC	mDC	MIR5047	0.053	0.55	1
TAC	mDC	MIR5096	0.049	0.79	1
TAC	mDC	MIR5690	0.62	0.023	1
TAC	mDC	MIR570	0.018	0.92	1
TAC	mDC	MIR573	0.24	0.49	1
TAC	mDC	MIR6124	-0.065	0.79	1
TAC	mDC	MIR616	-0.037	0.88	1
TAC	mDC	MIR646HG	-0.08	0.62	1
TAC	mDC	MIR762HG	0.0021	0.99	1
TAC	mDC	MIRLET7BHG	0.14	0.45	1
TAC	mDC	MIRLET7DHG	-0.17	0.41	1
TAC	mDC	MIS12	0.0014	0.98	1
TAC	mDC	MIS18A	-0.11	0.21	1
TAC	mDC	MIS18BP1	0.0073	0.87	1
TAC	mDC	MITD1	0.092	0.11	1
TAC	mDC	MITF	0.083	0.53	1
TAC	mDC	MKI67	0.2	0.32	1
TAC	mDC	MKKS	-0.017	0.71	1
TAC	mDC	MKL1	-0.023	0.62	1
TAC	mDC	MKL2	-0.072	0.54	1
TAC	mDC	MKLN1	0.017	0.74	1
TAC	mDC	MKLN1-AS	-0.077	0.72	1
TAC	mDC	MKNK1	0.005	0.94	1
TAC	mDC	MKNK2	0.0086	0.92	1
TAC	mDC	MKRN1	-0.019	0.51	1
TAC	mDC	MKRN2	-0.026	0.53	1
TAC	mDC	MKS1	-0.024	0.64	1
TAC	mDC	MKX	0.35	0.086	1
TAC	mDC	MLC1	0.37	0.23	1
TAC	mDC	MLEC	-0.0047	0.94	1
TAC	mDC	MLF2	-0.013	0.69	1
TAC	mDC	MLH1	0.032	0.52	1
TAC	mDC	MLH3	0.099	0.16	1
TAC	mDC	MLK7-AS1	0.096	0.56	1
TAC	mDC	MLKL	0.018	0.87	1
TAC	mDC	MLLT1	-0.059	0.64	1
TAC	mDC	MLLT10	0.12	0.087	1
TAC	mDC	MLLT11	0.23	0.17	1
TAC	mDC	MLLT3	-0.18	0.092	1
TAC	mDC	MLLT4	-0.21	0.13	1
TAC	mDC	MLLT6	0.097	0.26	1
TAC	mDC	MLST8	0.0081	0.87	1
TAC	mDC	MLX	0.031	0.52	1
TAC	mDC	MLXIP	0.076	0.22	1
TAC	mDC	MLYCD	-0.032	0.63	1
TAC	mDC	MMAA	-0.033	0.73	1
TAC	mDC	MMAB	0.11	0.2	1
TAC	mDC	MMACHC	-0.27	0.18	1
TAC	mDC	MMADHC	-0.0075	0.85	1
TAC	mDC	MMD	0.01	0.89	1
TAC	mDC	MMGT1	-0.05	0.45	1
TAC	mDC	MMP17	-0.26	0.37	1
TAC	mDC	MMP24	0.064	0.71	1
TAC	mDC	MMP24-AS1	-0.12	0.27	1
TAC	mDC	MMP25	0.1	0.55	1
TAC	mDC	MMRN1	-0.34	0.48	1
TAC	mDC	MMS19	-0.0073	0.86	1
TAC	mDC	MMS22L	0.032	0.73	1
TAC	mDC	MN1	-0.14	0.59	1
TAC	mDC	MNAT1	0.094	0.24	1
TAC	mDC	MNDA	0.027	0.73	1
TAC	mDC	MNT	-0.03	0.82	1
TAC	mDC	MOAP1	-0.059	0.29	1
TAC	mDC	MOB1A	-0.03	0.53	1
TAC	mDC	MOB1B	-0.031	0.75	1
TAC	mDC	MOB2	-0.05	0.4	1
TAC	mDC	MOB3A	-0.026	0.51	1
TAC	mDC	MOB3B	-0.15	0.081	1
TAC	mDC	MOB3C	-0.099	0.16	1
TAC	mDC	MOCOS	-0.057	0.82	1
TAC	mDC	MOCS2	0.027	0.62	1
TAC	mDC	MOCS3	0.06	0.37	1
TAC	mDC	MOGS	-0.08	0.48	1
TAC	mDC	MOK	-0.061	0.75	1
TAC	mDC	MON1A	-0.048	0.46	1
TAC	mDC	MON1B	-0.083	0.057	1
TAC	mDC	MON2	0.00017	1	1
TAC	mDC	MORC2	-0.022	0.77	1
TAC	mDC	MORC2-AS1	0.17	0.25	1
TAC	mDC	MORC3	-0.023	0.66	1
TAC	mDC	MORC4	0.13	0.45	1
TAC	mDC	MORF4L1	-0.001	0.98	1
TAC	mDC	MORF4L2	0.029	0.49	1
TAC	mDC	MORF4L2-AS1	-0.18	0.6	1
TAC	mDC	MORN1	-0.019	0.89	1
TAC	mDC	MORN2	0.035	0.85	1
TAC	mDC	MOSPD1	0.064	0.46	1
TAC	mDC	MOSPD2	0.068	0.22	1
TAC	mDC	MOSPD3	-0.013	0.86	1
TAC	mDC	MOV10	-0.025	0.77	1
TAC	mDC	MPC1	0.024	0.64	1
TAC	mDC	MPC2	-0.027	0.57	1
TAC	mDC	MPDU1	0.014	0.75	1
TAC	mDC	MPEG1	-0.0021	0.98	1
TAC	mDC	MPG	0.0041	0.95	1
TAC	mDC	MPHOSPH10	0.045	0.26	1
TAC	mDC	MPHOSPH6	0.13	0.17	1
TAC	mDC	MPHOSPH8	0.025	0.65	1
TAC	mDC	MPHOSPH9	0.03	0.66	1
TAC	mDC	MPI	-0.039	0.53	1
TAC	mDC	MPLKIP	0.015	0.74	1
TAC	mDC	MPND	0.07	0.39	1
TAC	mDC	MPO	-0.066	0.87	1
TAC	mDC	MPP1	-0.012	0.82	1
TAC	mDC	MPP2	-0.06	0.87	1
TAC	mDC	MPP3	0.047	0.64	1
TAC	mDC	MPP5	-0.083	0.41	1
TAC	mDC	MPP6	0.022	0.92	1
TAC	mDC	MPP7	0.021	0.79	1
TAC	mDC	MPPE1	-0.036	0.51	1
TAC	mDC	MPRIP	-0.0015	0.99	1
TAC	mDC	MPST	-0.094	0.25	1
TAC	mDC	MPV17	0.026	0.52	1
TAC	mDC	MPV17L2	-0.0014	0.99	1
TAC	mDC	MPZL1	-0.072	0.082	1
TAC	mDC	MPZL2	-0.11	0.19	1
TAC	mDC	MPZL3	0.093	0.21	1
TAC	mDC	MR1	0.019	0.67	1
TAC	mDC	MRAS	-0.18	0.2	1
TAC	mDC	MRC1	-0.34	0.22	1
TAC	mDC	MRC2	0.31	0.25	1
TAC	mDC	MRE11A	0.063	0.18	1
TAC	mDC	MREG	0.29	0.39	1
TAC	mDC	MRFAP1	-0.042	0.31	1
TAC	mDC	MRFAP1L1	0.0043	0.91	1
TAC	mDC	MRGBP	0.022	0.63	1
TAC	mDC	MRI1	0.099	0.073	1
TAC	mDC	MRM1	0.21	0.25	1
TAC	mDC	MROH1	-0.15	0.037	1
TAC	mDC	MROH6	0.018	0.93	1
TAC	mDC	MROH8	-0.077	0.64	1
TAC	mDC	MRPL1	0.055	0.32	1
TAC	mDC	MRPL10	0.024	0.56	1
TAC	mDC	MRPL11	-0.006	0.9	1
TAC	mDC	MRPL12	0.0024	0.97	1
TAC	mDC	MRPL13	-0.016	0.72	1
TAC	mDC	MRPL14	-0.0037	0.95	1
TAC	mDC	MRPL15	0.017	0.66	1
TAC	mDC	MRPL16	0.01	0.82	1
TAC	mDC	MRPL17	0.022	0.7	1
TAC	mDC	MRPL18	0.038	0.47	1
TAC	mDC	MRPL19	-0.019	0.6	1
TAC	mDC	MRPL2	0.087	0.082	1
TAC	mDC	MRPL20	0.097	0.058	1
TAC	mDC	MRPL21	0.047	0.41	1
TAC	mDC	MRPL22	0.056	0.22	1
TAC	mDC	MRPL23	-0.12	0.26	1
TAC	mDC	MRPL24	0.017	0.7	1
TAC	mDC	MRPL27	0.025	0.63	1
TAC	mDC	MRPL28	-0.025	0.61	1
TAC	mDC	MRPL3	0.049	0.36	1
TAC	mDC	MRPL30	0.057	0.27	1
TAC	mDC	MRPL32	0.063	0.15	1
TAC	mDC	MRPL33	0.01	0.89	1
TAC	mDC	MRPL34	0.019	0.69	1
TAC	mDC	MRPL35	-0.028	0.5	1
TAC	mDC	MRPL36	0.0091	0.86	1
TAC	mDC	MRPL37	-0.0031	0.95	1
TAC	mDC	MRPL38	0.024	0.65	1
TAC	mDC	MRPL39	-0.013	0.8	1
TAC	mDC	MRPL4	0.014	0.82	1
TAC	mDC	MRPL40	0.076	0.24	1
TAC	mDC	MRPL41	-0.058	0.48	1
TAC	mDC	MRPL42	-0.016	0.78	1
TAC	mDC	MRPL43	-0.033	0.54	1
TAC	mDC	MRPL44	-0.042	0.38	1
TAC	mDC	MRPL45	0.016	0.74	1
TAC	mDC	MRPL45P2	0.19	0.16	1
TAC	mDC	MRPL46	0.017	0.74	1
TAC	mDC	MRPL47	0.045	0.32	1
TAC	mDC	MRPL48	-0.017	0.76	1
TAC	mDC	MRPL49	-0.037	0.4	1
TAC	mDC	MRPL50	0.09	0.064	1
TAC	mDC	MRPL51	0.043	0.4	1
TAC	mDC	MRPL52	-0.03	0.62	1
TAC	mDC	MRPL53	-0.0019	0.98	1
TAC	mDC	MRPL54	-0.056	0.5	1
TAC	mDC	MRPL55	0.036	0.57	1
TAC	mDC	MRPL57	-0.026	0.58	1
TAC	mDC	MRPL9	0.0058	0.88	1
TAC	mDC	MRPS10	0.056	0.24	1
TAC	mDC	MRPS11	-0.065	0.13	1
TAC	mDC	MRPS12	0.0049	0.94	1
TAC	mDC	MRPS14	0.06	0.15	1
TAC	mDC	MRPS15	-0.011	0.83	1
TAC	mDC	MRPS16	-0.015	0.66	1
TAC	mDC	MRPS17	-0.025	0.68	1
TAC	mDC	MRPS18A	0.0083	0.88	1
TAC	mDC	MRPS18B	0.027	0.57	1
TAC	mDC	MRPS18C	0.058	0.44	1
TAC	mDC	MRPS2	0.032	0.6	1
TAC	mDC	MRPS21	0.069	0.11	1
TAC	mDC	MRPS22	0.049	0.32	1
TAC	mDC	MRPS23	0.027	0.53	1
TAC	mDC	MRPS25	0.01	0.81	1
TAC	mDC	MRPS26	-0.044	0.34	1
TAC	mDC	MRPS27	0.044	0.29	1
TAC	mDC	MRPS28	0.06	0.21	1
TAC	mDC	MRPS30	-0.027	0.56	1
TAC	mDC	MRPS31	0.046	0.35	1
TAC	mDC	MRPS31P5	0.041	0.68	1
TAC	mDC	MRPS33	0.02	0.71	1
TAC	mDC	MRPS34	-0.013	0.81	1
TAC	mDC	MRPS35	0.048	0.22	1
TAC	mDC	MRPS36	0.033	0.51	1
TAC	mDC	MRPS5	-0.0065	0.87	1
TAC	mDC	MRPS6	-0.011	0.85	1
TAC	mDC	MRPS7	0.11	0.0091	1
TAC	mDC	MRPS9	0.036	0.41	1
TAC	mDC	MRRF	0.016	0.72	1
TAC	mDC	MRS2	0.026	0.51	1
TAC	mDC	MRS2P2	-0.059	0.85	1
TAC	mDC	MRTO4	0.0073	0.9	1
TAC	mDC	MRVI1	-0.23	0.34	1
TAC	mDC	MS4A1	0.83	0.12	1
TAC	mDC	MS4A14	0.17	0.32	1
TAC	mDC	MS4A4A	-0.13	0.26	1
TAC	mDC	MS4A6A	-0.2	0.094	1
TAC	mDC	MS4A7	0.11	0.26	1
TAC	mDC	MSANTD2	0.077	0.31	1
TAC	mDC	MSANTD3	0.15	0.15	1
TAC	mDC	MSANTD4	0.0046	0.95	1
TAC	mDC	MSH2	-0.079	0.33	1
TAC	mDC	MSH3	0.11	0.063	1
TAC	mDC	MSH6	0.041	0.56	1
TAC	mDC	MSL1	-0.025	0.73	1
TAC	mDC	MSL2	-0.038	0.67	1
TAC	mDC	MSL3	0.032	0.37	1
TAC	mDC	MSL3P1	-0.18	0.15	1
TAC	mDC	MSLN	-0.27	0.28	1
TAC	mDC	MSMO1	0.061	0.58	1
TAC	mDC	MSMP	0.14	0.5	1
TAC	mDC	MSN	-0.055	0.21	1
TAC	mDC	MSR1	0.21	0.53	1
TAC	mDC	MSRA	0.049	0.54	1
TAC	mDC	MSRB1	-0.079	0.18	1
TAC	mDC	MSRB2	-0.011	0.88	1
TAC	mDC	MSRB3	0.21	0.41	1
TAC	mDC	MSS51	-0.072	0.68	1
TAC	mDC	MST1	-0.22	0.43	1
TAC	mDC	MSTO2P	0.032	0.77	1
TAC	mDC	MT1E	0.16	0.55	1
TAC	mDC	MT1F	0.68	0.013	1
TAC	mDC	MT1X	0.17	0.22	1
TAC	mDC	MT2A	-0.013	0.95	1
TAC	mDC	MTA1	0.063	0.46	1
TAC	mDC	MTA2	-0.11	0.081	1
TAC	mDC	MTA3	-0.023	0.81	1
TAC	mDC	MTAP	-0.00031	0.99	1
TAC	mDC	MTBP	0.046	0.71	1
TAC	mDC	MTCH1	0.015	0.69	1
TAC	mDC	MTCH2	-0.0063	0.83	1
TAC	mDC	MTCP1	-0.072	0.72	1
TAC	mDC	MTDH	-0.045	0.26	1
TAC	mDC	MTERF1	0.027	0.67	1
TAC	mDC	MTERF2	0.34	0.065	1
TAC	mDC	MTERF3	0.027	0.58	1
TAC	mDC	MTERF4	0.02	0.75	1
TAC	mDC	MTF1	-0.033	0.67	1
TAC	mDC	MTF2	-0.022	0.53	1
TAC	mDC	MTFMT	0.022	0.7	1
TAC	mDC	MTFP1	-0.02	0.8	1
TAC	mDC	MTFR1	0.12	0.17	1
TAC	mDC	MTFR1L	-0.037	0.3	1
TAC	mDC	MTFR2	0.12	0.35	1
TAC	mDC	MTG1	0.18	0.012	1
TAC	mDC	MTG2	-0.007	0.9	1
TAC	mDC	MTHFD1	-0.078	0.18	1
TAC	mDC	MTHFD1L	0.068	0.54	1
TAC	mDC	MTHFD2	-0.024	0.73	1
TAC	mDC	MTHFD2L	-0.00092	0.99	1
TAC	mDC	MTHFR	-0.069	0.43	1
TAC	mDC	MTHFSD	0.067	0.21	1
TAC	mDC	MTIF2	0.034	0.49	1
TAC	mDC	MTIF3	0.024	0.55	1
TAC	mDC	MTL5	-0.41	0.028	1
TAC	mDC	MTM1	-0.051	0.29	1
TAC	mDC	MTMR1	-0.0043	0.92	1
TAC	mDC	MTMR10	-0.097	0.14	1
TAC	mDC	MTMR11	0.21	0.19	1
TAC	mDC	MTMR12	-0.064	0.36	1
TAC	mDC	MTMR14	-0.015	0.65	1
TAC	mDC	MTMR2	-0.032	0.62	1
TAC	mDC	MTMR3	-0.049	0.47	1
TAC	mDC	MTMR4	0.038	0.6	1
TAC	mDC	MTMR6	-0.029	0.6	1
TAC	mDC	MTMR7	-0.35	0.063	1
TAC	mDC	MTMR8	-0.36	0.12	1
TAC	mDC	MTMR9	-0.025	0.68	1
TAC	mDC	MTO1	-0.074	0.11	1
TAC	mDC	MTOR	-0.0071	0.93	1
TAC	mDC	MTPAP	0.067	0.14	1
TAC	mDC	MTR	-0.14	0.028	1
TAC	mDC	MTRF1	-0.023	0.74	1
TAC	mDC	MTRF1L	-0.002	0.97	1
TAC	mDC	MTRR	0.011	0.84	1
TAC	mDC	MTSS1	-0.25	0.29	1
TAC	mDC	MTURN	-0.11	0.34	1
TAC	mDC	MTUS2	-0.25	0.41	1
TAC	mDC	MTVR2	0.12	0.6	1
TAC	mDC	MTX1	0.034	0.5	1
TAC	mDC	MTX2	0.1	0.054	1
TAC	mDC	MTX3	-0.038	0.77	1
TAC	mDC	MUC20	-0.11	0.8	1
TAC	mDC	MUL1	-0.026	0.55	1
TAC	mDC	MUM1	-0.028	0.66	1
TAC	mDC	MUS81	0.033	0.46	1
TAC	mDC	MUT	-0.018	0.78	1
TAC	mDC	MUTYH	0.031	0.59	1
TAC	mDC	MVB12A	-0.024	0.72	1
TAC	mDC	MVB12B	0.12	0.26	1
TAC	mDC	MVD	-0.0051	0.96	1
TAC	mDC	MVK	0.19	0.094	1
TAC	mDC	MVP	-0.058	0.3	1
TAC	mDC	MX1	0.12	0.61	1
TAC	mDC	MX2	0.13	0.46	1
TAC	mDC	MXD1	-0.01	0.94	1
TAC	mDC	MXD3	-0.052	0.71	1
TAC	mDC	MXD4	-0.051	0.44	1
TAC	mDC	MXI1	-0.18	0.1	1
TAC	mDC	MXRA7	-0.46	0.26	1
TAC	mDC	MYADM	-0.0044	0.97	1
TAC	mDC	MYB	0.25	0.29	1
TAC	mDC	MYBBP1A	-0.0057	0.93	1
TAC	mDC	MYBL1	0.38	0.1	1
TAC	mDC	MYBL2	0.39	0.36	1
TAC	mDC	MYBPC3	0.16	0.42	1
TAC	mDC	MYC	0.18	0.26	1
TAC	mDC	MYCBP2	-0.027	0.65	1
TAC	mDC	MYCBPAP	0.056	0.86	1
TAC	mDC	MYCL	-0.015	0.79	1
TAC	mDC	MYD88	-0.024	0.66	1
TAC	mDC	MYDGF	0.029	0.55	1
TAC	mDC	MYEF2	0.31	0.18	1
TAC	mDC	MYEOV2	0.008	0.9	1
TAC	mDC	MYH10	0.38	0.043	1
TAC	mDC	MYH11	0.13	0.46	1
TAC	mDC	MYH3	-0.15	0.44	1
TAC	mDC	MYH7B	0.27	0.26	1
TAC	mDC	MYH9	-0.11	0.29	1
TAC	mDC	MYL12A	0.061	0.24	1
TAC	mDC	MYL12B	0.013	0.79	1
TAC	mDC	MYL5	0.28	0.03	1
TAC	mDC	MYL6	0.042	0.42	1
TAC	mDC	MYL6B	0.058	0.56	1
TAC	mDC	MYLIP	-0.16	0.1	1
TAC	mDC	MYLK	0.15	0.33	1
TAC	mDC	MYLK4	0.14	0.62	1
TAC	mDC	MYLPF	-0.09	0.65	1
TAC	mDC	MYNN	0.027	0.58	1
TAC	mDC	MYO15B	0.043	0.71	1
TAC	mDC	MYO18A	-0.11	0.27	1
TAC	mDC	MYO19	0.13	0.075	1
TAC	mDC	MYO1A	0.0046	0.98	1
TAC	mDC	MYO1C	0.061	0.63	1
TAC	mDC	MYO1D	-0.079	0.72	1
TAC	mDC	MYO1E	-0.075	0.39	1
TAC	mDC	MYO1F	-0.027	0.4	1
TAC	mDC	MYO1G	0.013	0.8	1
TAC	mDC	MYO5A	-0.065	0.26	1
TAC	mDC	MYO5C	0.026	0.9	1
TAC	mDC	MYO7B	0.16	0.28	1
TAC	mDC	MYO9A	0.074	0.34	1
TAC	mDC	MYO9B	-0.099	0.12	1
TAC	mDC	MYOF	-0.17	0.18	1
TAC	mDC	MYOM1	0.14	0.57	1
TAC	mDC	MYOM2	0.13	0.54	1
TAC	mDC	MYOT	0.21	0.2	1
TAC	mDC	MYPOP	0.11	0.56	1
TAC	mDC	MYRF	-0.21	0.52	1
TAC	mDC	MYSM1	0.035	0.64	1
TAC	mDC	MZF1	-0.019	0.84	1
TAC	mDC	MZF1-AS1	0.084	0.5	1
TAC	mDC	MZT1	-0.0095	0.91	1
TAC	mDC	MZT2A	-0.0067	0.95	1
TAC	mDC	MZT2B	0.075	0.49	1
TAC	mDC	N4BP1	-0.051	0.36	1
TAC	mDC	N4BP2	0.065	0.29	1
TAC	mDC	N4BP2L1	-0.097	0.053	1
TAC	mDC	N4BP2L2	-0.0032	0.96	1
TAC	mDC	N4BP2L2-IT2	0.28	0.14	1
TAC	mDC	N4BP3	0.03	0.94	1
TAC	mDC	N6AMT1	-0.073	0.51	1
TAC	mDC	N6AMT2	-0.03	0.71	1
TAC	mDC	NAA10	-0.00074	0.99	1
TAC	mDC	NAA15	-0.027	0.56	1
TAC	mDC	NAA16	0.14	0.051	1
TAC	mDC	NAA20	0.044	0.3	1
TAC	mDC	NAA25	0.0018	0.97	1
TAC	mDC	NAA30	-0.042	0.49	1
TAC	mDC	NAA35	0.048	0.33	1
TAC	mDC	NAA38	0.11	0.17	1
TAC	mDC	NAA40	0.046	0.5	1
TAC	mDC	NAA50	-0.019	0.67	1
TAC	mDC	NAA60	-0.063	0.23	1
TAC	mDC	NAAA	0.042	0.56	1
TAC	mDC	NAALADL1	0.0022	0.99	1
TAC	mDC	NAB1	0.009	0.91	1
TAC	mDC	NAB2	0.094	0.58	1
TAC	mDC	NABP1	0.051	0.55	1
TAC	mDC	NABP2	-0.0059	0.95	1
TAC	mDC	NACA	0.017	0.6	1
TAC	mDC	NACC1	0.01	0.94	1
TAC	mDC	NACC2	-0.12	0.3	1
TAC	mDC	NADK	-0.028	0.58	1
TAC	mDC	NADK2	0.026	0.65	1
TAC	mDC	NADSYN1	-0.071	0.068	1
TAC	mDC	NAE1	0.037	0.48	1
TAC	mDC	NAF1	0.16	0.15	1
TAC	mDC	NAGA	0.019	0.61	1
TAC	mDC	NAGK	0.0068	0.93	1
TAC	mDC	NAGLU	-0.037	0.56	1
TAC	mDC	NAGPA	-0.043	0.45	1
TAC	mDC	NAGS	-0.021	0.83	1
TAC	mDC	NAIF1	0.018	0.79	1
TAC	mDC	NAIP	0.054	0.55	1
TAC	mDC	NAMPT	0.045	0.7	1
TAC	mDC	NANOS1	-0.0033	0.98	1
TAC	mDC	NANP	-0.032	0.76	1
TAC	mDC	NANS	0.03	0.49	1
TAC	mDC	NAP1L1	0.047	0.4	1
TAC	mDC	NAP1L4	-0.011	0.7	1
TAC	mDC	NAP1L5	0.2	0.22	1
TAC	mDC	NAPA	0.014	0.86	1
TAC	mDC	NAPA-AS1	-0.072	0.77	1
TAC	mDC	NAPB	-0.00081	0.99	1
TAC	mDC	NAPEPLD	0.12	0.11	1
TAC	mDC	NAPG	0.0084	0.89	1
TAC	mDC	NAPRT	-0.06	0.6	1
TAC	mDC	NAPSA	-0.25	0.2	1
TAC	mDC	NAPSB	0.085	0.22	1
TAC	mDC	NARF	-0.026	0.55	1
TAC	mDC	NARFL	-0.024	0.64	1
TAC	mDC	NARS	0.031	0.29	1
TAC	mDC	NARS2	0.015	0.79	1
TAC	mDC	NASP	-0.015	0.77	1
TAC	mDC	NAT1	0.04	0.56	1
TAC	mDC	NAT10	0.02	0.7	1
TAC	mDC	NAT6	0.11	0.28	1
TAC	mDC	NAT9	0.034	0.52	1
TAC	mDC	NATD1	-0.19	0.36	1
TAC	mDC	NAV1	-0.12	0.3	1
TAC	mDC	NBAS	-0.058	0.48	1
TAC	mDC	NBEA	-0.092	0.7	1
TAC	mDC	NBEAL1	-0.024	0.82	1
TAC	mDC	NBEAL2	-0.071	0.51	1
TAC	mDC	NBN	-0.048	0.2	1
TAC	mDC	NBPF1	0.09	0.46	1
TAC	mDC	NBPF10	-0.052	0.65	1
TAC	mDC	NBPF11	0.11	0.18	1
TAC	mDC	NBPF12	0.079	0.35	1
TAC	mDC	NBPF14	0.04	0.66	1
TAC	mDC	NBPF15	0.086	0.44	1
TAC	mDC	NBPF20	-0.2	0.43	1
TAC	mDC	NBPF3	0.26	0.53	1
TAC	mDC	NBPF8	-0.14	0.2	1
TAC	mDC	NBPF9	-0.00035	1	1
TAC	mDC	NBR1	-0.026	0.57	1
TAC	mDC	NBR2	-0.21	0.11	1
TAC	mDC	NCALD	0.38	0.074	1
TAC	mDC	NCAM1	-0.11	0.73	1
TAC	mDC	NCAPD2	0.0097	0.91	1
TAC	mDC	NCAPD3	-0.079	0.37	1
TAC	mDC	NCAPG	0.2	0.44	1
TAC	mDC	NCAPG2	-0.12	0.23	1
TAC	mDC	NCAPH	0.36	0.1	1
TAC	mDC	NCAPH2	0.023	0.69	1
TAC	mDC	NCBP1	-0.0037	0.93	1
TAC	mDC	NCBP2	0.016	0.63	1
TAC	mDC	NCBP2-AS2	0.012	0.8	1
TAC	mDC	NCCRP1	0.15	0.79	1
TAC	mDC	NCDN	-0.11	0.11	1
TAC	mDC	NCEH1	-0.076	0.24	1
TAC	mDC	NCF1	-0.25	0.12	1
TAC	mDC	NCF1B	-0.29	0.14	1
TAC	mDC	NCF1C	-0.31	0.12	1
TAC	mDC	NCF2	-0.044	0.45	1
TAC	mDC	NCF4	-0.015	0.86	1
TAC	mDC	NCK1	-0.061	0.23	1
TAC	mDC	NCK1-AS1	0.048	0.66	1
TAC	mDC	NCK2	-0.0084	0.92	1
TAC	mDC	NCKAP1L	-0.028	0.5	1
TAC	mDC	NCKAP5	-0.17	0.44	1
TAC	mDC	NCKAP5L	-0.073	0.39	1
TAC	mDC	NCKIPSD	-0.054	0.35	1
TAC	mDC	NCL	0.031	0.44	1
TAC	mDC	NCLN	-0.0096	0.88	1
TAC	mDC	NCOA1	0.021	0.71	1
TAC	mDC	NCOA2	-0.1	0.21	1
TAC	mDC	NCOA3	-0.091	0.21	1
TAC	mDC	NCOA4	-0.0067	0.88	1
TAC	mDC	NCOA5	0.04	0.4	1
TAC	mDC	NCOA6	0.0053	0.94	1
TAC	mDC	NCOA7	0.06	0.53	1
TAC	mDC	NCOR1	0.076	0.03	1
TAC	mDC	NCOR2	-0.014	0.84	1
TAC	mDC	NCR3LG1	-0.54	0.2	1
TAC	mDC	NCSTN	-0.033	0.3	1
TAC	mDC	NDC1	-0.021	0.77	1
TAC	mDC	NDC80	0.37	0.36	1
TAC	mDC	NDE1	-0.037	0.46	1
TAC	mDC	NDEL1	5.70E-05	1	1
TAC	mDC	NDFIP1	-0.035	0.44	1
TAC	mDC	NDN	-0.21	0.36	1
TAC	mDC	NDNL2	-0.033	0.45	1
TAC	mDC	NDOR1	-0.013	0.83	1
TAC	mDC	NDRG1	-0.11	0.081	1
TAC	mDC	NDRG2	0.034	0.56	1
TAC	mDC	NDRG3	-0.082	0.12	1
TAC	mDC	NDST1	-0.16	0.088	1
TAC	mDC	NDST2	-0.088	0.076	1
TAC	mDC	NDUFA1	0.0033	0.95	1
TAC	mDC	NDUFA10	-0.015	0.64	1
TAC	mDC	NDUFA11	-0.015	0.8	1
TAC	mDC	NDUFA12	-0.063	0.41	1
TAC	mDC	NDUFA13	0.041	0.4	1
TAC	mDC	NDUFA2	-0.0039	0.94	1
TAC	mDC	NDUFA3	-0.034	0.67	1
TAC	mDC	NDUFA4	0.04	0.38	1
TAC	mDC	NDUFA5	0.052	0.35	1
TAC	mDC	NDUFA6	0.0087	0.84	1
TAC	mDC	NDUFA6-AS1	0.18	0.35	1
TAC	mDC	NDUFA7	0.063	0.26	1
TAC	mDC	NDUFA8	0.023	0.59	1
TAC	mDC	NDUFA9	0.023	0.62	1
TAC	mDC	NDUFAB1	-0.017	0.68	1
TAC	mDC	NDUFAF1	0.071	0.18	1
TAC	mDC	NDUFAF2	0.01	0.89	1
TAC	mDC	NDUFAF3	0.033	0.55	1
TAC	mDC	NDUFAF4	-0.0036	0.95	1
TAC	mDC	NDUFAF4P1	-0.13	0.69	1
TAC	mDC	NDUFAF5	0.055	0.42	1
TAC	mDC	NDUFAF6	0.041	0.49	1
TAC	mDC	NDUFAF7	0.087	0.17	1
TAC	mDC	NDUFB1	-0.024	0.79	1
TAC	mDC	NDUFB10	0.024	0.64	1
TAC	mDC	NDUFB11	0.0062	0.9	1
TAC	mDC	NDUFB2	0.027	0.7	1
TAC	mDC	NDUFB3	0.019	0.69	1
TAC	mDC	NDUFB4	0.0052	0.91	1
TAC	mDC	NDUFB5	0.026	0.51	1
TAC	mDC	NDUFB6	0.05	0.28	1
TAC	mDC	NDUFB7	0.044	0.48	1
TAC	mDC	NDUFB8	0.048	0.26	1
TAC	mDC	NDUFB9	0.056	0.24	1
TAC	mDC	NDUFC1	0.03	0.55	1
TAC	mDC	NDUFC2	0.019	0.81	1
TAC	mDC	NDUFS1	0.031	0.49	1
TAC	mDC	NDUFS2	0.028	0.37	1
TAC	mDC	NDUFS3	0.052	0.2	1
TAC	mDC	NDUFS4	0.072	0.11	1
TAC	mDC	NDUFS5	0.056	0.33	1
TAC	mDC	NDUFS6	0.039	0.48	1
TAC	mDC	NDUFS7	-0.036	0.54	1
TAC	mDC	NDUFS8	-0.059	0.25	1
TAC	mDC	NDUFV1	0.028	0.53	1
TAC	mDC	NDUFV2	0.051	0.28	1
TAC	mDC	NDUFV2-AS1	0.41	0.037	1
TAC	mDC	NDUFV3	0.0029	0.97	1
TAC	mDC	NEAT1	0.091	0.58	1
TAC	mDC	NEB	0.35	0.22	1
TAC	mDC	NECAB3	0.037	0.74	1
TAC	mDC	NECAP1	0.023	0.6	1
TAC	mDC	NECAP2	-0.074	0.095	1
TAC	mDC	NEDD1	-0.011	0.88	1
TAC	mDC	NEDD4	-0.3	0.029	1
TAC	mDC	NEDD4L	-0.087	0.56	1
TAC	mDC	NEDD8	0.0085	0.89	1
TAC	mDC	NEDD9	-0.048	0.56	1
TAC	mDC	NEFH	-0.16	0.36	1
TAC	mDC	NEGR1	0.02	0.83	1
TAC	mDC	NEIL1	0.085	0.61	1
TAC	mDC	NEIL2	0.13	0.32	1
TAC	mDC	NEK1	-0.026	0.69	1
TAC	mDC	NEK11	0.25	0.32	1
TAC	mDC	NEK3	-0.0089	0.91	1
TAC	mDC	NEK4	0.026	0.7	1
TAC	mDC	NEK6	-0.11	0.22	1
TAC	mDC	NEK7	-0.012	0.83	1
TAC	mDC	NEK8	-0.32	0.24	1
TAC	mDC	NEK9	0.00053	0.99	1
TAC	mDC	NELFA	-0.063	0.22	1
TAC	mDC	NELFB	0.0092	0.87	1
TAC	mDC	NELFCD	0.0047	0.9	1
TAC	mDC	NELFE	0.025	0.61	1
TAC	mDC	NEMF	0.073	0.1	1
TAC	mDC	NEMP1	-0.058	0.56	1
TAC	mDC	NEMP2	0.0052	0.95	1
TAC	mDC	NENF	0.016	0.79	1
TAC	mDC	NET1	0.12	0.48	1
TAC	mDC	NETO2	0.11	0.56	1
TAC	mDC	NEU1	-0.034	0.47	1
TAC	mDC	NEU3	-0.067	0.67	1
TAC	mDC	NEURL1	-0.0069	0.98	1
TAC	mDC	NEURL1B	0.15	0.66	1
TAC	mDC	NEURL4	0.043	0.62	1
TAC	mDC	NEXN	-0.055	0.81	1
TAC	mDC	NF1	0.055	0.5	1
TAC	mDC	NF2	-0.075	0.17	1
TAC	mDC	NFAM1	-0.12	0.037	1
TAC	mDC	NFAT5	0.012	0.91	1
TAC	mDC	NFATC1	-0.035	0.57	1
TAC	mDC	NFATC2	-0.017	0.83	1
TAC	mDC	NFATC2IP	0.015	0.78	1
TAC	mDC	NFATC3	-0.0028	0.95	1
TAC	mDC	NFE2	-0.097	0.55	1
TAC	mDC	NFE2L1	-0.096	0.27	1
TAC	mDC	NFE2L2	0.034	0.56	1
TAC	mDC	NFE2L3	-0.023	0.82	1
TAC	mDC	NFIA	-0.036	0.8	1
TAC	mDC	NFIC	-0.043	0.55	1
TAC	mDC	NFIL3	0.13	0.43	1
TAC	mDC	NFIX	-0.34	0.064	1
TAC	mDC	NFKB1	-0.068	0.34	1
TAC	mDC	NFKB2	-0.065	0.49	1
TAC	mDC	NFKBIA	0.057	0.49	1
TAC	mDC	NFKBIB	-0.077	0.34	1
TAC	mDC	NFKBID	0.02	0.86	1
TAC	mDC	NFKBIE	-0.14	0.1	1
TAC	mDC	NFKBIL1	-0.13	0.095	1
TAC	mDC	NFKBIZ	-0.16	0.35	1
TAC	mDC	NFRKB	-0.059	0.31	1
TAC	mDC	NFS1	0.049	0.34	1
TAC	mDC	NFU1	0.013	0.86	1
TAC	mDC	NFX1	0.069	0.15	1
TAC	mDC	NFXL1	-0.037	0.66	1
TAC	mDC	NFYA	0.058	0.3	1
TAC	mDC	NFYB	-0.013	0.8	1
TAC	mDC	NFYC	-0.0026	0.94	1
TAC	mDC	NFYC-AS1	0.043	0.79	1
TAC	mDC	NGDN	0.0071	0.86	1
TAC	mDC	NGFR	0.15	0.53	1
TAC	mDC	NGFRAP1	0.089	0.56	1
TAC	mDC	NGLY1	0.07	0.049	1
TAC	mDC	NGRN	-0.0074	0.88	1
TAC	mDC	NHEJ1	0.062	0.31	1
TAC	mDC	NHLRC1	-0.07	0.6	1
TAC	mDC	NHLRC2	0.0045	0.95	1
TAC	mDC	NHLRC3	-0.016	0.79	1
TAC	mDC	NHP2	0.047	0.28	1
TAC	mDC	NHS	0.22	0.35	1
TAC	mDC	NHSL1	0.09	0.57	1
TAC	mDC	NHSL2	0.014	0.9	1
TAC	mDC	NICN1	-0.049	0.53	1
TAC	mDC	NID1	-0.038	0.86	1
TAC	mDC	NID2	0.38	0.13	1
TAC	mDC	NIF3L1	0.064	0.2	1
TAC	mDC	NIFK	0.065	0.19	1
TAC	mDC	NIFK-AS1	-0.013	0.89	1
TAC	mDC	NIN	-0.044	0.45	1
TAC	mDC	NINJ1	0.0046	0.97	1
TAC	mDC	NINJ2	-0.12	0.18	1
TAC	mDC	NIP7	0.037	0.43	1
TAC	mDC	NIPA1	0.023	0.87	1
TAC	mDC	NIPA2	-0.052	0.29	1
TAC	mDC	NIPAL2	-0.01	0.89	1
TAC	mDC	NIPAL3	-0.11	0.1	1
TAC	mDC	NIPBL	0.053	0.21	1
TAC	mDC	NIPBL-AS1	-0.086	0.48	1
TAC	mDC	NIPSNAP1	-0.056	0.28	1
TAC	mDC	NIPSNAP3A	0.018	0.69	1
TAC	mDC	NIPSNAP3B	-0.053	0.68	1
TAC	mDC	NISCH	-0.019	0.73	1
TAC	mDC	NIT1	0.036	0.48	1
TAC	mDC	NIT2	0.058	0.29	1
TAC	mDC	NKAP	0.011	0.84	1
TAC	mDC	NKAPL	-0.27	0.18	1
TAC	mDC	NKAPP1	0.23	0.073	1
TAC	mDC	NKG7	0.6	0.0038	1
TAC	mDC	NKIRAS1	0.0006	0.99	1
TAC	mDC	NKIRAS2	0.043	0.2	1
TAC	mDC	NKRF	-0.0079	0.9	1
TAC	mDC	NKTR	0.04	0.52	1
TAC	mDC	NLE1	0.049	0.68	1
TAC	mDC	NLGN3	0.31	0.08	1
TAC	mDC	NLK	0.16	0.12	1
TAC	mDC	NLN	-0.063	0.55	1
TAC	mDC	NLRC3	0.92	0.021	1
TAC	mDC	NLRC4	0.039	0.61	1
TAC	mDC	NLRC5	-0.078	0.49	1
TAC	mDC	NLRP1	-0.033	0.75	1
TAC	mDC	NLRP12	-0.08	0.62	1
TAC	mDC	NLRP2	0.48	0.092	1
TAC	mDC	NLRP3	-0.036	0.45	1
TAC	mDC	NLRP4	0.11	0.8	1
TAC	mDC	NLRP6	-0.42	0.27	1
TAC	mDC	NLRX1	-0.045	0.54	1
TAC	mDC	NMB	0.079	0.5	1
TAC	mDC	NMD3	-0.021	0.66	1
TAC	mDC	NME1	-0.048	0.64	1
TAC	mDC	NME3	-0.092	0.2	1
TAC	mDC	NME4	0.14	0.21	1
TAC	mDC	NME6	0.061	0.1	1
TAC	mDC	NME7	0.097	0.31	1
TAC	mDC	NME8	0.046	0.74	1
TAC	mDC	NME9	0.027	0.92	1
TAC	mDC	NMI	0.075	0.38	1
TAC	mDC	NMNAT1	0.0027	0.97	1
TAC	mDC	NMNAT3	0.21	0.15	1
TAC	mDC	NMRAL1	-0.059	0.25	1
TAC	mDC	NMRK1	-0.15	0.39	1
TAC	mDC	NMT1	-0.03	0.4	1
TAC	mDC	NMT2	0.07	0.67	1
TAC	mDC	NNT	-0.066	0.27	1
TAC	mDC	NNT-AS1	-0.046	0.66	1
TAC	mDC	NOA1	-0.035	0.51	1
TAC	mDC	NOB1	-0.0026	0.96	1
TAC	mDC	NOC2L	0.047	0.28	1
TAC	mDC	NOC3L	0.07	0.31	1
TAC	mDC	NOC4L	-0.016	0.83	1
TAC	mDC	NOCT	0.32	0.042	1
TAC	mDC	NOD1	-0.068	0.27	1
TAC	mDC	NOD2	-0.053	0.49	1
TAC	mDC	NOL10	0.049	0.32	1
TAC	mDC	NOL11	-0.0036	0.93	1
TAC	mDC	NOL12	0.041	0.39	1
TAC	mDC	NOL4L	-0.0026	0.98	1
TAC	mDC	NOL6	0.017	0.78	1
TAC	mDC	NOL7	0.087	0.06	1
TAC	mDC	NOL8	0.0078	0.82	1
TAC	mDC	NOL9	0.053	0.39	1
TAC	mDC	NOLC1	0.021	0.67	1
TAC	mDC	NOM1	0.019	0.78	1
TAC	mDC	NOMO1	-0.14	0.073	1
TAC	mDC	NOMO2	-0.0004	1	1
TAC	mDC	NONO	-0.0098	0.72	1
TAC	mDC	NOP10	-0.024	0.63	1
TAC	mDC	NOP14	-0.046	0.42	1
TAC	mDC	NOP14-AS1	0.018	0.88	1
TAC	mDC	NOP16	0.046	0.4	1
TAC	mDC	NOP2	0.044	0.25	1
TAC	mDC	NOP56	0.057	0.22	1
TAC	mDC	NOP58	0.084	0.038	1
TAC	mDC	NOP9	0.00025	1	1
TAC	mDC	NOS3	-0.18	0.4	1
TAC	mDC	NOSIP	0.015	0.8	1
TAC	mDC	NOTCH1	-0.074	0.59	1
TAC	mDC	NOTCH2	-0.17	0.055	1
TAC	mDC	NOTCH2NL	-0.048	0.49	1
TAC	mDC	NOTCH4	0.15	0.62	1
TAC	mDC	NOV	0.058	0.86	1
TAC	mDC	NOXA1	0.021	0.85	1
TAC	mDC	NPAT	-0.09	0.077	1
TAC	mDC	NPC1	-0.075	0.4	1
TAC	mDC	NPC2	-0.1	0.12	1
TAC	mDC	NPEPPS	-0.038	0.42	1
TAC	mDC	NPFF	0.41	0.072	1
TAC	mDC	NPHP3	0.32	0.11	1
TAC	mDC	NPHP3-ACAD11	0.34	0.047	1
TAC	mDC	NPHP4	-0.057	0.63	1
TAC	mDC	NPIPA1	0.099	0.51	1
TAC	mDC	NPIPA5	-0.47	0.34	1
TAC	mDC	NPIPB11	-0.023	0.88	1
TAC	mDC	NPIPB15	-0.011	0.96	1
TAC	mDC	NPIPB3	0.089	0.54	1
TAC	mDC	NPIPB4	0.035	0.88	1
TAC	mDC	NPIPB5	0.28	0.16	1
TAC	mDC	NPL	0.14	0.53	1
TAC	mDC	NPLOC4	-0.078	0.09	1
TAC	mDC	NPM1	0.052	0.18	1
TAC	mDC	NPM3	0.13	0.5	1
TAC	mDC	NPPC	-0.75	0.056	1
TAC	mDC	NPR2	-0.17	0.47	1
TAC	mDC	NPRL2	0.082	0.067	1
TAC	mDC	NPRL3	-0.016	0.81	1
TAC	mDC	NPTN	-0.044	0.31	1
TAC	mDC	NPTN-IT1	0.24	0.097	1
TAC	mDC	NQO1	-0.063	0.73	1
TAC	mDC	NQO2	-0.025	0.84	1
TAC	mDC	NR1D1	-0.011	0.94	1
TAC	mDC	NR1D2	-0.014	0.93	1
TAC	mDC	NR1H2	-0.011	0.83	1
TAC	mDC	NR1H3	0.028	0.81	1
TAC	mDC	NR2C1	0.0089	0.88	1
TAC	mDC	NR2C2	0.017	0.87	1
TAC	mDC	NR2C2AP	0.081	0.31	1
TAC	mDC	NR2F6	-0.19	0.12	1
TAC	mDC	NR3C1	0.0029	0.95	1
TAC	mDC	NR3C2	-0.16	0.62	1
TAC	mDC	NR4A1	-0.3	0.29	1
TAC	mDC	NR4A2	-0.33	0.22	1
TAC	mDC	NR4A3	-0.52	0.19	1
TAC	mDC	NR6A1	0.033	0.85	1
TAC	mDC	NRARP	-0.37	0.28	1
TAC	mDC	NRAS	-0.077	0.16	1
TAC	mDC	NRAV	0.072	0.62	1
TAC	mDC	NRBF2	-0.013	0.87	1
TAC	mDC	NRBP1	0.0069	0.83	1
TAC	mDC	NRBP2	0.053	0.68	1
TAC	mDC	NRD1	0.025	0.48	1
TAC	mDC	NRDE2	-0.06	0.31	1
TAC	mDC	NREP	0.054	0.48	1
TAC	mDC	NRF1	-0.013	0.84	1
TAC	mDC	NRG1	-0.23	0.55	1
TAC	mDC	NRGN	0.046	0.75	1
TAC	mDC	NRIP1	-0.053	0.47	1
TAC	mDC	NRIP2	0.17	0.2	1
TAC	mDC	NRIR	0.0097	0.97	1
TAC	mDC	NRL	-0.11	0.41	1
TAC	mDC	NRM	0.021	0.75	1
TAC	mDC	NRP1	0.34	0.18	1
TAC	mDC	NRP2	-0.23	0.56	1
TAC	mDC	NRROS	-0.033	0.75	1
TAC	mDC	NRSN2	0.013	0.93	1
TAC	mDC	NRSN2-AS1	0.16	0.31	1
TAC	mDC	NSA2	0.14	0.013	1
TAC	mDC	NSD1	-0.074	0.22	1
TAC	mDC	NSDHL	0.075	0.2	1
TAC	mDC	NSF	-0.022	0.67	1
TAC	mDC	NSFL1C	0.027	0.59	1
TAC	mDC	NSL1	0.022	0.57	1
TAC	mDC	NSMAF	0.066	0.13	1
TAC	mDC	NSMCE1	0.052	0.16	1
TAC	mDC	NSMCE2	-0.033	0.51	1
TAC	mDC	NSMCE4A	0.019	0.62	1
TAC	mDC	NSMF	-0.05	0.57	1
TAC	mDC	NSRP1	0.064	0.21	1
TAC	mDC	NSUN2	-0.049	0.19	1
TAC	mDC	NSUN3	0.17	0.0086	1
TAC	mDC	NSUN4	0.031	0.47	1
TAC	mDC	NSUN5	-0.055	0.29	1
TAC	mDC	NSUN5P1	0.11	0.29	1
TAC	mDC	NSUN5P2	-0.021	0.91	1
TAC	mDC	NSUN6	0.042	0.63	1
TAC	mDC	NT5C	0.042	0.51	1
TAC	mDC	NT5C2	-0.023	0.65	1
TAC	mDC	NT5C3A	0.12	0.19	1
TAC	mDC	NT5C3B	0.015	0.94	1
TAC	mDC	NT5DC1	0.018	0.76	1
TAC	mDC	NT5DC2	-0.13	0.56	1
TAC	mDC	NT5DC3	0.1	0.34	1
TAC	mDC	NT5M	0.0091	0.97	1
TAC	mDC	NTAN1	0.034	0.57	1
TAC	mDC	NTHL1	-0.14	0.083	1
TAC	mDC	NTMT1	0.022	0.73	1
TAC	mDC	NTNG2	-0.015	0.96	1
TAC	mDC	NTPCR	0.12	0.2	1
TAC	mDC	NUAK2	-0.23	0.013	1
TAC	mDC	NUB1	0.00088	0.99	1
TAC	mDC	NUBP1	0.05	0.24	1
TAC	mDC	NUBP2	0.0015	0.98	1
TAC	mDC	NUBPL	0.12	0.14	1
TAC	mDC	NUCB1	-0.0058	0.92	1
TAC	mDC	NUCB2	0.059	0.51	1
TAC	mDC	NUCKS1	0.069	0.28	1
TAC	mDC	NUDC	0.0033	0.94	1
TAC	mDC	NUDCD1	0.012	0.86	1
TAC	mDC	NUDCD2	0.035	0.49	1
TAC	mDC	NUDCD3	-0.004	0.92	1
TAC	mDC	NUDT1	-0.031	0.62	1
TAC	mDC	NUDT12	-0.0051	0.97	1
TAC	mDC	NUDT13	0.22	0.16	1
TAC	mDC	NUDT14	-0.046	0.75	1
TAC	mDC	NUDT15	-0.034	0.58	1
TAC	mDC	NUDT16	0.062	0.54	1
TAC	mDC	NUDT16L1	-0.034	0.53	1
TAC	mDC	NUDT16P1	-0.06	0.48	1
TAC	mDC	NUDT17	0.39	0.013	1
TAC	mDC	NUDT18	-0.0017	0.98	1
TAC	mDC	NUDT19	0.12	0.072	1
TAC	mDC	NUDT2	0.059	0.64	1
TAC	mDC	NUDT21	-0.047	0.39	1
TAC	mDC	NUDT22	-0.025	0.63	1
TAC	mDC	NUDT3	-0.065	0.67	1
TAC	mDC	NUDT4	-0.099	0.065	1
TAC	mDC	NUDT5	0.073	0.044	1
TAC	mDC	NUDT7	-0.068	0.69	1
TAC	mDC	NUDT8	0.054	0.75	1
TAC	mDC	NUDT9	0.026	0.61	1
TAC	mDC	NUF2	0.17	0.49	1
TAC	mDC	NUFIP1	0.076	0.27	1
TAC	mDC	NUFIP2	-0.062	0.4	1
TAC	mDC	NUMA1	-0.14	0.2	1
TAC	mDC	NUMB	-0.035	0.33	1
TAC	mDC	NUMBL	-0.12	0.37	1
TAC	mDC	NUP107	0.037	0.4	1
TAC	mDC	NUP133	-0.032	0.47	1
TAC	mDC	NUP153	0.019	0.78	1
TAC	mDC	NUP155	-0.2	0.005	1
TAC	mDC	NUP160	-0.0039	0.95	1
TAC	mDC	NUP188	-0.057	0.33	1
TAC	mDC	NUP205	0.052	0.48	1
TAC	mDC	NUP210	-0.1	0.25	1
TAC	mDC	NUP214	0.00026	1	1
TAC	mDC	NUP35	-0.014	0.88	1
TAC	mDC	NUP37	-0.035	0.48	1
TAC	mDC	NUP43	-0.0059	0.93	1
TAC	mDC	NUP50	-0.064	0.18	1
TAC	mDC	NUP50-AS1	-0.19	0.14	1
TAC	mDC	NUP54	-0.028	0.49	1
TAC	mDC	NUP62	-0.075	0.11	1
TAC	mDC	NUP85	0.031	0.45	1
TAC	mDC	NUP88	-0.042	0.3	1
TAC	mDC	NUP93	-0.017	0.66	1
TAC	mDC	NUP98	0.0059	0.91	1
TAC	mDC	NUPL1	0.038	0.5	1
TAC	mDC	NUPL2	0.075	0.12	1
TAC	mDC	NUS1	-0.02	0.74	1
TAC	mDC	NUSAP1	0.014	0.9	1
TAC	mDC	NUTF2	-0.015	0.77	1
TAC	mDC	NUTM2A-AS1	-0.095	0.32	1
TAC	mDC	NUTM2B-AS1	0.048	0.7	1
TAC	mDC	NUTM2G	0.13	0.64	1
TAC	mDC	NVL	0.08	0.1	1
TAC	mDC	NXF1	0.015	0.71	1
TAC	mDC	NXPE3	-0.15	0.22	1
TAC	mDC	NXT1	-0.036	0.53	1
TAC	mDC	NXT2	-0.028	0.67	1
TAC	mDC	NYNRIN	-0.21	0.45	1
TAC	mDC	OAF	-0.11	0.18	1
TAC	mDC	OARD1	-0.00033	0.99	1
TAC	mDC	OAS1	0.029	0.86	1
TAC	mDC	OAS2	0.068	0.73	1
TAC	mDC	OAS3	0.075	0.7	1
TAC	mDC	OASL	0.062	0.8	1
TAC	mDC	OAT	-0.04	0.43	1
TAC	mDC	OAZ1	-0.025	0.55	1
TAC	mDC	OAZ2	-0.086	0.044	1
TAC	mDC	OBFC1	0.038	0.5	1
TAC	mDC	OBSCN	-0.25	0.21	1
TAC	mDC	OBSL1	0.65	0.014	1
TAC	mDC	OCEL1	-0.041	0.56	1
TAC	mDC	OCIAD1	-0.019	0.58	1
TAC	mDC	OCIAD2	0.11	0.17	1
TAC	mDC	OCLM	0.2	0.22	1
TAC	mDC	OCRL	-0.19	0.26	1
TAC	mDC	ODC1	0.031	0.63	1
TAC	mDC	ODF2	-0.026	0.58	1
TAC	mDC	ODF2L	0.08	0.42	1
TAC	mDC	ODF3B	0.098	0.48	1
TAC	mDC	OFD1	-0.0051	0.96	1
TAC	mDC	OGDH	-0.018	0.75	1
TAC	mDC	OGFOD1	-0.045	0.31	1
TAC	mDC	OGFOD2	-0.023	0.72	1
TAC	mDC	OGFOD3	0.02	0.74	1
TAC	mDC	OGFR	-0.044	0.38	1
TAC	mDC	OGFRL1	-0.021	0.76	1
TAC	mDC	OGG1	0.017	0.75	1
TAC	mDC	OGN	0.26	0.38	1
TAC	mDC	OGT	-0.0072	0.93	1
TAC	mDC	OIP5	0.27	0.11	1
TAC	mDC	OIP5-AS1	-0.011	0.81	1
TAC	mDC	OLA1	0.02	0.56	1
TAC	mDC	OLFM1	-0.021	0.94	1
TAC	mDC	OLFML2A	0.06	0.75	1
TAC	mDC	OLFML2B	-0.15	0.7	1
TAC	mDC	OLFML3	-0.25	0.4	1
TAC	mDC	OLR1	-0.078	0.85	1
TAC	mDC	OMA1	0.037	0.56	1
TAC	mDC	OMG	0.096	0.71	1
TAC	mDC	OPA1	-0.042	0.42	1
TAC	mDC	OPA3	-0.03	0.59	1
TAC	mDC	OPHN1	0.26	0.15	1
TAC	mDC	OPLAH	-0.18	0.41	1
TAC	mDC	OPN3	-0.13	0.025	1
TAC	mDC	OPRL1	-0.21	0.026	1
TAC	mDC	OPTN	0.69	0.098	1
TAC	mDC	ORAI1	-0.12	0.055	1
TAC	mDC	ORAI2	-0.017	0.8	1
TAC	mDC	ORAI3	-0.11	0.037	1
TAC	mDC	ORAOV1	0.078	0.26	1
TAC	mDC	ORC1	0.0087	0.96	1
TAC	mDC	ORC2	0.044	0.65	1
TAC	mDC	ORC3	0.032	0.61	1
TAC	mDC	ORC4	0.017	0.69	1
TAC	mDC	ORC5	-0.027	0.67	1
TAC	mDC	ORC6	-0.14	0.28	1
TAC	mDC	ORMDL1	0.12	0.015	1
TAC	mDC	ORMDL2	0.0038	0.95	1
TAC	mDC	ORMDL3	-0.16	0.42	1
TAC	mDC	OS9	0.04	0.23	1
TAC	mDC	OSBP	0.021	0.62	1
TAC	mDC	OSBP2	0.14	0.53	1
TAC	mDC	OSBPL11	-0.033	0.48	1
TAC	mDC	OSBPL1A	-0.15	0.084	1
TAC	mDC	OSBPL2	-0.033	0.32	1
TAC	mDC	OSBPL3	0.05	0.56	1
TAC	mDC	OSBPL5	0.035	0.69	1
TAC	mDC	OSBPL7	-0.048	0.54	1
TAC	mDC	OSBPL8	-0.019	0.67	1
TAC	mDC	OSBPL9	0.031	0.57	1
TAC	mDC	OSCAR	-0.02	0.75	1
TAC	mDC	OSCP1	0.018	0.93	1
TAC	mDC	OSER1	0.034	0.46	1
TAC	mDC	OSER1-AS1	-0.32	0.034	1
TAC	mDC	OSGEP	0.0083	0.88	1
TAC	mDC	OSGEPL1	0.031	0.61	1
TAC	mDC	OSGIN2	-0.087	0.24	1
TAC	mDC	OSM	-0.66	0.17	1
TAC	mDC	OST4	-0.029	0.7	1
TAC	mDC	OSTC	0.02	0.64	1
TAC	mDC	OSTF1	-0.079	0.23	1
TAC	mDC	OSTM1	-0.12	0.018	1
TAC	mDC	OTOA	0.38	0.08	1
TAC	mDC	OTOF	0.59	0.25	1
TAC	mDC	OTUB1	0.054	0.11	1
TAC	mDC	OTUB2	-0.035	0.81	1
TAC	mDC	OTUD1	-0.27	0.13	1
TAC	mDC	OTUD3	-0.21	0.15	1
TAC	mDC	OTUD4	-0.059	0.25	1
TAC	mDC	OTUD5	-0.019	0.59	1
TAC	mDC	OTUD6B	0.069	0.2	1
TAC	mDC	OTUD6B-AS1	0.056	0.3	1
TAC	mDC	OTULIN	0.027	0.64	1
TAC	mDC	OVCA2	-0.21	0.29	1
TAC	mDC	OVGP1	-0.16	0.49	1
TAC	mDC	OXA1L	0.037	0.29	1
TAC	mDC	OXCT1	0.035	0.62	1
TAC	mDC	OXER1	0.041	0.75	1
TAC	mDC	OXGR1	-0.24	0.43	1
TAC	mDC	OXLD1	-0.022	0.76	1
TAC	mDC	OXNAD1	-0.004	0.95	1
TAC	mDC	OXR1	-0.096	0.11	1
TAC	mDC	OXSM	0.0071	0.91	1
TAC	mDC	OXSR1	0.053	0.26	1
TAC	mDC	P2RX1	-0.058	0.56	1
TAC	mDC	P2RX4	0.053	0.3	1
TAC	mDC	P2RX5	0.015	0.9	1
TAC	mDC	P2RX5-TAX1BP3	0.17	0.44	1
TAC	mDC	P2RX7	-0.019	0.78	1
TAC	mDC	P2RY1	0.13	0.3	1
TAC	mDC	P2RY10	0.12	0.48	1
TAC	mDC	P2RY12	0.23	0.45	1
TAC	mDC	P2RY13	-0.15	0.099	1
TAC	mDC	P2RY14	0.076	0.52	1
TAC	mDC	P2RY2	-0.17	0.42	1
TAC	mDC	P2RY6	-0.082	0.52	1
TAC	mDC	P3H1	-0.024	0.6	1
TAC	mDC	P3H2	-0.11	0.43	1
TAC	mDC	P4HA1	-0.027	0.47	1
TAC	mDC	P4HB	-0.028	0.56	1
TAC	mDC	P4HTM	0.034	0.59	1
TAC	mDC	PA2G4	0.037	0.29	1
TAC	mDC	PA2G4P4	0.022	0.92	1
TAC	mDC	PAAF1	0.11	0.14	1
TAC	mDC	PABPC1	0.044	0.37	1
TAC	mDC	PABPC1L	0.014	0.91	1
TAC	mDC	PABPC4	-0.079	0.29	1
TAC	mDC	PABPN1	0.14	0.48	1
TAC	mDC	PACRGL	0.055	0.49	1
TAC	mDC	PACS1	-0.039	0.46	1
TAC	mDC	PACS2	0.023	0.62	1
TAC	mDC	PACSIN2	-0.034	0.49	1
TAC	mDC	PADI2	0.083	0.39	1
TAC	mDC	PADI4	0.086	0.66	1
TAC	mDC	PADI6	0.22	0.42	1
TAC	mDC	PAF1	-0.056	0.19	1
TAC	mDC	PAFAH1B1	0.068	0.22	1
TAC	mDC	PAFAH1B2	0.05	0.25	1
TAC	mDC	PAFAH1B3	0.044	0.53	1
TAC	mDC	PAFAH2	-0.037	0.57	1
TAC	mDC	PAG1	0.052	0.48	1
TAC	mDC	PAGR1	-0.0079	0.84	1
TAC	mDC	PAICS	-0.0034	0.96	1
TAC	mDC	PAIP1	-0.016	0.69	1
TAC	mDC	PAIP2	0.002	0.96	1
TAC	mDC	PAIP2B	0.24	0.19	1
TAC	mDC	PAK1	-0.033	0.46	1
TAC	mDC	PAK1IP1	0.069	0.17	1
TAC	mDC	PAK2	-0.0038	0.93	1
TAC	mDC	PAK3	0.54	0.25	1
TAC	mDC	PAK4	-0.076	0.58	1
TAC	mDC	PAK6	0.065	0.74	1
TAC	mDC	PALB2	0.03	0.68	1
TAC	mDC	PALD1	-0.4	0.14	1
TAC	mDC	PALLD	-0.27	0.17	1
TAC	mDC	PAM	0.17	0.36	1
TAC	mDC	PAN2	0.015	0.81	1
TAC	mDC	PAN3	0.15	0.01	1
TAC	mDC	PAN3-AS1	0.087	0.51	1
TAC	mDC	PANK1	-0.25	0.033	1
TAC	mDC	PANK2	-0.046	0.33	1
TAC	mDC	PANK3	-0.014	0.86	1
TAC	mDC	PANK4	-0.0069	0.9	1
TAC	mDC	PANX1	-0.052	0.54	1
TAC	mDC	PAOX	-0.14	0.12	1
TAC	mDC	PAPD4	0.0081	0.82	1
TAC	mDC	PAPD5	0.12	0.072	1
TAC	mDC	PAPD7	0.0026	0.98	1
TAC	mDC	PAPLN	0.047	0.7	1
TAC	mDC	PAPOLA	0.023	0.56	1
TAC	mDC	PAPOLG	-0.014	0.81	1
TAC	mDC	PAPSS1	0.043	0.32	1
TAC	mDC	PAPSS2	-0.21	0.097	1
TAC	mDC	PAQR3	0.043	0.47	1
TAC	mDC	PAQR4	-0.042	0.66	1
TAC	mDC	PAQR6	-0.065	0.8	1
TAC	mDC	PAQR7	0.21	0.29	1
TAC	mDC	PAQR8	-0.16	0.033	1
TAC	mDC	PARD6A	0.064	0.53	1
TAC	mDC	PARD6B	0.03	0.83	1
TAC	mDC	PARG	0.0055	0.91	1
TAC	mDC	PARGP1	-0.026	0.83	1
TAC	mDC	PARK7	0.044	0.35	1
TAC	mDC	PARL	-0.0054	0.89	1
TAC	mDC	PARM1	-0.033	0.82	1
TAC	mDC	PARN	0.023	0.4	1
TAC	mDC	PARP1	-0.023	0.62	1
TAC	mDC	PARP10	0.026	0.77	1
TAC	mDC	PARP11	-0.02	0.8	1
TAC	mDC	PARP12	0.06	0.56	1
TAC	mDC	PARP14	0.084	0.51	1
TAC	mDC	PARP15	-0.03	0.73	1
TAC	mDC	PARP16	0.023	0.71	1
TAC	mDC	PARP2	-0.053	0.5	1
TAC	mDC	PARP3	0.2	0.047	1
TAC	mDC	PARP4	0.0036	0.95	1
TAC	mDC	PARP6	0.0033	0.94	1
TAC	mDC	PARP8	0.02	0.86	1
TAC	mDC	PARP9	-0.037	0.79	1
TAC	mDC	PARPBP	-0.15	0.25	1
TAC	mDC	PARS2	-0.079	0.48	1
TAC	mDC	PARTICL	0.16	0.13	1
TAC	mDC	PARVB	-0.071	0.58	1
TAC	mDC	PARVG	0.039	0.27	1
TAC	mDC	PASK	-0.15	0.15	1
TAC	mDC	PATL1	-0.049	0.56	1
TAC	mDC	PATL2	-0.082	0.51	1
TAC	mDC	PATZ1	-0.078	0.2	1
TAC	mDC	PAWR	0.54	0.085	1
TAC	mDC	PAX6	-0.27	0.19	1
TAC	mDC	PAX8	-0.0076	0.99	1
TAC	mDC	PAX8-AS1	0.21	0.58	1
TAC	mDC	PAXBP1	0.036	0.51	1
TAC	mDC	PAXBP1-AS1	-0.019	0.87	1
TAC	mDC	PAXIP1	-0.14	0.15	1
TAC	mDC	PAXIP1-AS1	-0.081	0.53	1
TAC	mDC	PAXIP1-AS2	-0.077	0.37	1
TAC	mDC	PBDC1	0.021	0.61	1
TAC	mDC	PBLD	-0.16	0.11	1
TAC	mDC	PBRM1	0.013	0.66	1
TAC	mDC	PBX2	-0.14	0.18	1
TAC	mDC	PBX3	0.004	0.94	1
TAC	mDC	PBXIP1	-0.09	0.17	1
TAC	mDC	PC	-0.19	0.18	1
TAC	mDC	PCBD1	0.12	0.081	1
TAC	mDC	PCBD2	-0.016	0.75	1
TAC	mDC	PCBP1	-0.058	0.24	1
TAC	mDC	PCBP1-AS1	-0.063	0.45	1
TAC	mDC	PCBP2	0.039	0.43	1
TAC	mDC	PCBP4	0.096	0.72	1
TAC	mDC	PCCA	-0.021	0.76	1
TAC	mDC	PCCB	0.0071	0.85	1
TAC	mDC	PCDH12	-0.12	0.69	1
TAC	mDC	PCED1A	-0.0044	0.96	1
TAC	mDC	PCED1B	-0.096	0.32	1
TAC	mDC	PCED1B-AS1	-0.0011	0.99	1
TAC	mDC	PCF11	-0.039	0.4	1
TAC	mDC	PCGF1	0.011	0.85	1
TAC	mDC	PCGF3	0.13	0.16	1
TAC	mDC	PCGF5	-0.05	0.28	1
TAC	mDC	PCGF6	0.11	0.15	1
TAC	mDC	PCID2	0.03	0.43	1
TAC	mDC	PCIF1	0.022	0.57	1
TAC	mDC	PCK2	-0.07	0.22	1
TAC	mDC	PCM1	-0.02	0.64	1
TAC	mDC	PCMT1	0.0038	0.94	1
TAC	mDC	PCMTD1	-0.056	0.28	1
TAC	mDC	PCMTD2	0.0045	0.93	1
TAC	mDC	PCNA	0.0095	0.9	1
TAC	mDC	PCNP	0.063	0.18	1
TAC	mDC	PCNT	-0.087	0.18	1
TAC	mDC	PCNX	0.05	0.57	1
TAC	mDC	PCNXL2	0.048	0.62	1
TAC	mDC	PCNXL3	0.033	0.74	1
TAC	mDC	PCNXL4	-0.014	0.79	1
TAC	mDC	PCOLCE	0.018	0.91	1
TAC	mDC	PCSK5	0.047	0.66	1
TAC	mDC	PCSK7	-0.022	0.55	1
TAC	mDC	PCTP	-0.051	0.66	1
TAC	mDC	PCYOX1	-0.076	0.33	1
TAC	mDC	PCYOX1L	-0.14	0.017	1
TAC	mDC	PCYT1A	-0.077	0.21	1
TAC	mDC	PCYT2	-0.0073	0.9	1
TAC	mDC	PDAP1	0.092	0.16	1
TAC	mDC	PDCD10	0.04	0.43	1
TAC	mDC	PDCD11	-0.034	0.56	1
TAC	mDC	PDCD1LG2	-0.23	0.28	1
TAC	mDC	PDCD2	-0.027	0.4	1
TAC	mDC	PDCD2L	-0.068	0.41	1
TAC	mDC	PDCD4	-0.0011	0.98	1
TAC	mDC	PDCD4-AS1	0.24	0.041	1
TAC	mDC	PDCD5	-0.024	0.64	1
TAC	mDC	PDCD6	0.00062	0.99	1
TAC	mDC	PDCD6IP	-0.059	0.3	1
TAC	mDC	PDCD6IPP2	0.16	0.62	1
TAC	mDC	PDCD7	0.0019	0.97	1
TAC	mDC	PDCL	0.0027	0.96	1
TAC	mDC	PDCL3	0.012	0.81	1
TAC	mDC	PDDC1	-0.042	0.61	1
TAC	mDC	PDE12	-0.027	0.56	1
TAC	mDC	PDE1B	-0.0053	0.97	1
TAC	mDC	PDE2A	-0.61	0.033	1
TAC	mDC	PDE3B	-0.07	0.56	1
TAC	mDC	PDE4A	-0.052	0.65	1
TAC	mDC	PDE4B	0.059	0.62	1
TAC	mDC	PDE4D	0.16	0.49	1
TAC	mDC	PDE4DIP	0.08	0.33	1
TAC	mDC	PDE5A	0.18	0.31	1
TAC	mDC	PDE6B	0.034	0.69	1
TAC	mDC	PDE6D	-0.024	0.61	1
TAC	mDC	PDE6G	0.19	0.06	1
TAC	mDC	PDE7A	0.058	0.4	1
TAC	mDC	PDE7B	-0.15	0.35	1
TAC	mDC	PDE8A	0.028	0.68	1
TAC	mDC	PDE8B	-0.0085	0.96	1
TAC	mDC	PDF	-0.071	0.57	1
TAC	mDC	PDGFC	-0.16	0.43	1
TAC	mDC	PDGFD	0.42	0.25	1
TAC	mDC	PDHA1	-0.0046	0.88	1
TAC	mDC	PDHB	0.031	0.41	1
TAC	mDC	PDHX	0.013	0.81	1
TAC	mDC	PDIA3	0.081	0.3	1
TAC	mDC	PDIA3P1	-0.035	0.83	1
TAC	mDC	PDIA4	0.047	0.56	1
TAC	mDC	PDIA5	0.2	0.027	1
TAC	mDC	PDIA6	0.046	0.46	1
TAC	mDC	PDIK1L	-0.059	0.36	1
TAC	mDC	PDK1	-0.01	0.91	1
TAC	mDC	PDK2	-0.11	0.078	1
TAC	mDC	PDK3	-0.077	0.25	1
TAC	mDC	PDK4	0.076	0.8	1
TAC	mDC	PDLIM1	0.077	0.5	1
TAC	mDC	PDLIM2	-0.042	0.48	1
TAC	mDC	PDLIM5	-0.11	0.022	1
TAC	mDC	PDLIM7	-0.00034	1	1
TAC	mDC	PDP1	-0.099	0.19	1
TAC	mDC	PDP2	0.033	0.85	1
TAC	mDC	PDPK1	0.02	0.64	1
TAC	mDC	PDPR	-0.036	0.83	1
TAC	mDC	PDRG1	0.017	0.77	1
TAC	mDC	PDS5A	-0.083	0.19	1
TAC	mDC	PDS5B	-0.082	0.12	1
TAC	mDC	PDSS1	0.0021	0.98	1
TAC	mDC	PDSS2	-0.073	0.14	1
TAC	mDC	PDXDC1	0.028	0.64	1
TAC	mDC	PDXDC2P	0.076	0.52	1
TAC	mDC	PDXK	-0.057	0.41	1
TAC	mDC	PDXP	-0.071	0.2	1
TAC	mDC	PDZD11	-0.0039	0.95	1
TAC	mDC	PDZD2	0.21	0.34	1
TAC	mDC	PDZD8	-0.059	0.43	1
TAC	mDC	PEA15	-0.048	0.52	1
TAC	mDC	PEAK1	-0.16	0.21	1
TAC	mDC	PEBP1	0.033	0.41	1
TAC	mDC	PECAM1	-0.04	0.37	1
TAC	mDC	PECR	0.23	0.26	1
TAC	mDC	PEF1	0.033	0.43	1
TAC	mDC	PELI1	0.12	0.26	1
TAC	mDC	PELI2	-0.12	0.15	1
TAC	mDC	PELI3	-0.018	0.89	1
TAC	mDC	PELO	-0.013	0.84	1
TAC	mDC	PELP1	0.023	0.78	1
TAC	mDC	PEMT	0.052	0.46	1
TAC	mDC	PEPD	-0.062	0.29	1
TAC	mDC	PER1	0.19	0.41	1
TAC	mDC	PER2	-0.11	0.25	1
TAC	mDC	PER3	-0.19	0.28	1
TAC	mDC	PES1	0.034	0.4	1
TAC	mDC	PET100	0.0046	0.95	1
TAC	mDC	PEX1	0.096	0.15	1
TAC	mDC	PEX10	-0.15	0.047	1
TAC	mDC	PEX11A	0.052	0.73	1
TAC	mDC	PEX11B	0.038	0.27	1
TAC	mDC	PEX11G	0.28	0.084	1
TAC	mDC	PEX12	-0.053	0.71	1
TAC	mDC	PEX13	-5.00E-06	1	1
TAC	mDC	PEX14	0.003	0.97	1
TAC	mDC	PEX16	0.045	0.34	1
TAC	mDC	PEX19	-0.016	0.73	1
TAC	mDC	PEX2	-0.0012	0.98	1
TAC	mDC	PEX26	-0.093	0.28	1
TAC	mDC	PEX3	0.031	0.56	1
TAC	mDC	PEX5	-0.02	0.79	1
TAC	mDC	PEX6	-0.04	0.87	1
TAC	mDC	PEX7	0.047	0.55	1
TAC	mDC	PFAS	-0.058	0.38	1
TAC	mDC	PFDN1	0.024	0.6	1
TAC	mDC	PFDN2	0.055	0.31	1
TAC	mDC	PFDN4	0.034	0.58	1
TAC	mDC	PFDN5	0.0014	0.98	1
TAC	mDC	PFDN6	-0.07	0.62	1
TAC	mDC	PFKFB2	0.1	0.48	1
TAC	mDC	PFKFB3	-0.017	0.86	1
TAC	mDC	PFKFB4	0.012	0.9	1
TAC	mDC	PFKL	-0.039	0.43	1
TAC	mDC	PFKM	-0.16	0.15	1
TAC	mDC	PFKP	-0.11	0.36	1
TAC	mDC	PFN1	0.024	0.65	1
TAC	mDC	PFN1P2	-0.19	0.42	1
TAC	mDC	PGAM1	-0.034	0.46	1
TAC	mDC	PGAM2	0.24	0.11	1
TAC	mDC	PGAM5	-0.06	0.29	1
TAC	mDC	PGAP1	0.28	0.11	1
TAC	mDC	PGAP2	-0.0034	0.96	1
TAC	mDC	PGAP3	-0.14	0.06	1
TAC	mDC	PGBD1	0.095	0.52	1
TAC	mDC	PGBD2	-0.082	0.14	1
TAC	mDC	PGBD4	-0.12	0.43	1
TAC	mDC	PGD	-0.044	0.35	1
TAC	mDC	PGGT1B	-0.017	0.85	1
TAC	mDC	PGK1	-0.0077	0.85	1
TAC	mDC	PGLS	-0.04	0.43	1
TAC	mDC	PGM1	0.029	0.62	1
TAC	mDC	PGM2	0.0051	0.91	1
TAC	mDC	PGM2L1	-0.07	0.64	1
TAC	mDC	PGM3	0.1	0.16	1
TAC	mDC	PGM5P2	0.18	0.44	1
TAC	mDC	PGP	-0.02	0.81	1
TAC	mDC	PGPEP1	-0.21	0.039	1
TAC	mDC	PGRMC1	-0.068	0.23	1
TAC	mDC	PGRMC2	0.027	0.59	1
TAC	mDC	PGS1	-0.02	0.64	1
TAC	mDC	PHACTR1	0.077	0.72	1
TAC	mDC	PHACTR2	-0.067	0.2	1
TAC	mDC	PHACTR4	0.025	0.59	1
TAC	mDC	PHAX	0.049	0.26	1
TAC	mDC	PHB	0.0097	0.8	1
TAC	mDC	PHB2	-0.0059	0.88	1
TAC	mDC	PHC1	-0.016	0.87	1
TAC	mDC	PHC2	0.00039	1	1
TAC	mDC	PHC3	0.1	0.06	1
TAC	mDC	PHF1	-0.15	0.18	1
TAC	mDC	PHF10	-0.1	0.061	1
TAC	mDC	PHF11	0.12	0.15	1
TAC	mDC	PHF12	0.06	0.26	1
TAC	mDC	PHF13	-0.064	0.53	1
TAC	mDC	PHF14	0.15	0.0081	1
TAC	mDC	PHF19	0.063	0.51	1
TAC	mDC	PHF2	0.0017	0.98	1
TAC	mDC	PHF20	0.027	0.58	1
TAC	mDC	PHF20L1	-0.00063	0.99	1
TAC	mDC	PHF21A	-0.0098	0.9	1
TAC	mDC	PHF23	-0.0028	0.96	1
TAC	mDC	PHF3	-0.044	0.42	1
TAC	mDC	PHF5A	0.22	0.29	1
TAC	mDC	PHF6	0.045	0.51	1
TAC	mDC	PHF7	0.084	0.45	1
TAC	mDC	PHF8	-0.023	0.74	1
TAC	mDC	PHGDH	-0.01	0.96	1
TAC	mDC	PHIP	0.048	0.27	1
TAC	mDC	PHKA1	0.57	0.18	1
TAC	mDC	PHKA2	-0.018	0.79	1
TAC	mDC	PHKB	-0.073	0.11	1
TAC	mDC	PHKG2	0.0042	0.93	1
TAC	mDC	PHLDA1	0.5	0.14	1
TAC	mDC	PHLDA2	-0.12	0.56	1
TAC	mDC	PHLDA3	0.018	0.95	1
TAC	mDC	PHLDB2	0.43	0.23	1
TAC	mDC	PHLDB3	0.24	0.16	1
TAC	mDC	PHLPP1	0.12	0.41	1
TAC	mDC	PHLPP2	-0.024	0.83	1
TAC	mDC	PHOSPHO1	-0.079	0.55	1
TAC	mDC	PHOSPHO2	-0.054	0.74	1
TAC	mDC	PHPT1	0.024	0.68	1
TAC	mDC	PHRF1	-0.066	0.32	1
TAC	mDC	PHTF1	0.056	0.37	1
TAC	mDC	PHTF2	0.036	0.64	1
TAC	mDC	PHYH	-0.00039	1	1
TAC	mDC	PHYHD1	-0.33	0.053	1
TAC	mDC	PHYKPL	0.018	0.73	1
TAC	mDC	PI4K2A	-0.1	0.065	1
TAC	mDC	PI4K2B	0.023	0.84	1
TAC	mDC	PI4KA	-0.094	0.17	1
TAC	mDC	PI4KAP1	0.056	0.85	1
TAC	mDC	PI4KAP2	0.16	0.11	1
TAC	mDC	PI4KB	-0.043	0.19	1
TAC	mDC	PIAS1	-0.00047	0.99	1
TAC	mDC	PIAS2	0.035	0.57	1
TAC	mDC	PIAS3	-0.012	0.85	1
TAC	mDC	PIAS4	-0.2	0.016	1
TAC	mDC	PIBF1	0.038	0.55	1
TAC	mDC	PICALM	0.015	0.74	1
TAC	mDC	PICK1	-0.016	0.91	1
TAC	mDC	PID1	0.12	0.46	1
TAC	mDC	PIDD1	0.0085	0.92	1
TAC	mDC	PIEZO1	-0.097	0.26	1
TAC	mDC	PIGA	-0.095	0.29	1
TAC	mDC	PIGB	0.046	0.47	1
TAC	mDC	PIGBOS1	0.081	0.28	1
TAC	mDC	PIGC	-0.046	0.27	1
TAC	mDC	PIGF	0.06	0.35	1
TAC	mDC	PIGG	-0.078	0.12	1
TAC	mDC	PIGH	0.052	0.38	1
TAC	mDC	PIGK	-0.011	0.87	1
TAC	mDC	PIGL	0.016	0.87	1
TAC	mDC	PIGM	0.055	0.5	1
TAC	mDC	PIGN	-0.075	0.28	1
TAC	mDC	PIGO	-0.0053	0.91	1
TAC	mDC	PIGP	0.025	0.78	1
TAC	mDC	PIGQ	-0.017	0.78	1
TAC	mDC	PIGR	-0.41	0.22	1
TAC	mDC	PIGS	-0.031	0.43	1
TAC	mDC	PIGT	-0.0075	0.85	1
TAC	mDC	PIGU	-0.014	0.8	1
TAC	mDC	PIGV	-0.021	0.72	1
TAC	mDC	PIGW	0.081	0.35	1
TAC	mDC	PIGX	0.043	0.42	1
TAC	mDC	PIGZ	0.32	0.039	1
TAC	mDC	PIH1D1	-0.026	0.57	1
TAC	mDC	PIK3AP1	-0.093	0.13	1
TAC	mDC	PIK3C2A	-0.071	0.4	1
TAC	mDC	PIK3C2B	-0.11	0.6	1
TAC	mDC	PIK3C3	0.0086	0.85	1
TAC	mDC	PIK3CA	-0.0043	0.94	1
TAC	mDC	PIK3CB	0.054	0.4	1
TAC	mDC	PIK3CD	-0.14	0.078	1
TAC	mDC	PIK3CD-AS1	0.11	0.42	1
TAC	mDC	PIK3CG	-0.056	0.26	1
TAC	mDC	PIK3IP1	0.28	0.12	1
TAC	mDC	PIK3R1	-0.066	0.26	1
TAC	mDC	PIK3R2	-0.063	0.29	1
TAC	mDC	PIK3R3	-0.12	0.54	1
TAC	mDC	PIK3R4	-0.071	0.23	1
TAC	mDC	PIK3R5	-0.0086	0.85	1
TAC	mDC	PIK3R6	-0.0031	0.97	1
TAC	mDC	PIKFYVE	0.01	0.91	1
TAC	mDC	PILRA	-0.062	0.52	1
TAC	mDC	PIM1	0.03	0.84	1
TAC	mDC	PIM2	-0.012	0.92	1
TAC	mDC	PIM3	-0.058	0.56	1
TAC	mDC	PIN1	-0.0038	0.95	1
TAC	mDC	PIN4	-0.014	0.81	1
TAC	mDC	PINK1	0.022	0.78	1
TAC	mDC	PINK1-AS	0.08	0.59	1
TAC	mDC	PINX1	0.051	0.46	1
TAC	mDC	PIP4K2A	-0.02	0.76	1
TAC	mDC	PIP4K2B	-0.038	0.66	1
TAC	mDC	PIP4K2C	-0.019	0.68	1
TAC	mDC	PIP5K1A	0.17	0.13	1
TAC	mDC	PIP5K1C	-0.079	0.2	1
TAC	mDC	PIPOX	-0.086	0.58	1
TAC	mDC	PISD	0.065	0.14	1
TAC	mDC	PITHD1	-0.00053	0.99	1
TAC	mDC	PITPNA	-0.075	0.15	1
TAC	mDC	PITPNB	0.045	0.25	1
TAC	mDC	PITPNC1	-0.03	0.71	1
TAC	mDC	PITPNM1	-0.094	0.089	1
TAC	mDC	PITRM1	0.11	0.039	1
TAC	mDC	PITRM1-AS1	0.29	0.13	1
TAC	mDC	PIWIL4	0.044	0.74	1
TAC	mDC	PJA1	-0.071	0.38	1
TAC	mDC	PJA2	-0.063	0.21	1
TAC	mDC	PKD1	-0.042	0.66	1
TAC	mDC	PKD1P1	-0.088	0.41	1
TAC	mDC	PKD1P6	-0.071	0.51	1
TAC	mDC	PKD2	-0.0026	0.97	1
TAC	mDC	PKD2L2	0.34	0.18	1
TAC	mDC	PKIA	-0.011	0.96	1
TAC	mDC	PKIB	-0.22	0.3	1
TAC	mDC	PKIG	0.28	0.04	1
TAC	mDC	PKM	0.007	0.89	1
TAC	mDC	PKN1	-0.028	0.58	1
TAC	mDC	PKN2	0.018	0.75	1
TAC	mDC	PKN3	0.19	0.38	1
TAC	mDC	PKNOX1	-0.00096	0.99	1
TAC	mDC	PKP2	0.26	0.28	1
TAC	mDC	PKP4	0.02	0.9	1
TAC	mDC	PLA2G12A	-0.037	0.58	1
TAC	mDC	PLA2G15	-0.22	0.016	1
TAC	mDC	PLA2G16	-0.095	0.66	1
TAC	mDC	PLA2G4A	-0.15	0.068	1
TAC	mDC	PLA2G4C	-0.24	0.3	1
TAC	mDC	PLA2G6	0.043	0.64	1
TAC	mDC	PLA2G7	0.074	0.72	1
TAC	mDC	PLAA	0.012	0.79	1
TAC	mDC	PLAC8	-0.15	0.49	1
TAC	mDC	PLAG1	-0.56	0.07	1
TAC	mDC	PLAGL1	-0.033	0.6	1
TAC	mDC	PLAGL2	0.018	0.78	1
TAC	mDC	PLAU	0.36	0.053	1
TAC	mDC	PLAUR	0.014	0.9	1
TAC	mDC	PLB1	-0.08	0.34	1
TAC	mDC	PLBD1	-0.053	0.52	1
TAC	mDC	PLBD1-AS1	0.085	0.68	1
TAC	mDC	PLBD2	0.012	0.86	1
TAC	mDC	PLCB1	0.075	0.71	1
TAC	mDC	PLCB2	-0.014	0.86	1
TAC	mDC	PLCB3	0.062	0.49	1
TAC	mDC	PLCD1	0.17	0.08	1
TAC	mDC	PLCE1	0.15	0.56	1
TAC	mDC	PLCG2	-0.00098	0.98	1
TAC	mDC	PLCL1	-0.37	0.2	1
TAC	mDC	PLCL2	-0.023	0.59	1
TAC	mDC	PLCXD2	0.043	0.8	1
TAC	mDC	PLD1	-0.2	0.35	1
TAC	mDC	PLD2	-0.035	0.68	1
TAC	mDC	PLD3	-0.013	0.83	1
TAC	mDC	PLD4	0.043	0.68	1
TAC	mDC	PLD6	-0.14	0.55	1
TAC	mDC	PLEC	-0.055	0.61	1
TAC	mDC	PLEK	0.031	0.61	1
TAC	mDC	PLEK2	0.094	0.61	1
TAC	mDC	PLEKHA1	-0.048	0.53	1
TAC	mDC	PLEKHA2	0.15	0.0097	1
TAC	mDC	PLEKHA3	-0.042	0.5	1
TAC	mDC	PLEKHA5	0.1	0.32	1
TAC	mDC	PLEKHA6	0.12	0.46	1
TAC	mDC	PLEKHA7	0.19	0.43	1
TAC	mDC	PLEKHA8	-0.08	0.34	1
TAC	mDC	PLEKHA8P1	-0.055	0.52	1
TAC	mDC	PLEKHB2	-0.013	0.71	1
TAC	mDC	PLEKHF1	0.37	0.15	1
TAC	mDC	PLEKHF2	0.011	0.83	1
TAC	mDC	PLEKHG1	-0.11	0.77	1
TAC	mDC	PLEKHG2	0.14	0.23	1
TAC	mDC	PLEKHG3	-0.26	0.16	1
TAC	mDC	PLEKHG4	-0.45	0.0069	1
TAC	mDC	PLEKHG4B	0.19	0.68	1
TAC	mDC	PLEKHG6	0.0027	0.99	1
TAC	mDC	PLEKHH1	0.14	0.57	1
TAC	mDC	PLEKHJ1	0.0022	0.97	1
TAC	mDC	PLEKHM1	-0.1	0.12	1
TAC	mDC	PLEKHM1P	0.081	0.35	1
TAC	mDC	PLEKHM2	-0.052	0.33	1
TAC	mDC	PLEKHM3	0.19	0.11	1
TAC	mDC	PLEKHO1	-0.048	0.4	1
TAC	mDC	PLEKHO2	0.00016	1	1
TAC	mDC	PLGRKT	-0.056	0.47	1
TAC	mDC	PLIN2	0.17	0.27	1
TAC	mDC	PLIN3	0.032	0.48	1
TAC	mDC	PLK1	0.12	0.67	1
TAC	mDC	PLK2	-0.35	0.19	1
TAC	mDC	PLK3	0.12	0.14	1
TAC	mDC	PLK4	0.089	0.57	1
TAC	mDC	PLOD1	-0.067	0.2	1
TAC	mDC	PLOD3	0.084	0.12	1
TAC	mDC	PLP2	0.055	0.34	1
TAC	mDC	PLRG1	-0.013	0.76	1
TAC	mDC	PLS1	0.42	0.038	1
TAC	mDC	PLS3	-0.12	0.62	1
TAC	mDC	PLSCR1	0.031	0.8	1
TAC	mDC	PLTP	0.12	0.47	1
TAC	mDC	PLVAP	-0.09	0.79	1
TAC	mDC	PLXDC2	-0.041	0.48	1
TAC	mDC	PLXNA1	0.058	0.7	1
TAC	mDC	PLXNA2	0.029	0.88	1
TAC	mDC	PLXNA3	-0.17	0.51	1
TAC	mDC	PLXNB2	-0.079	0.26	1
TAC	mDC	PLXNC1	-0.074	0.3	1
TAC	mDC	PLXND1	-0.016	0.89	1
TAC	mDC	PM20D2	0.13	0.14	1
TAC	mDC	PMAIP1	-0.17	0.35	1
TAC	mDC	PMF1	0.04	0.59	1
TAC	mDC	PMFBP1	0.07	0.72	1
TAC	mDC	PML	0.01	0.92	1
TAC	mDC	PMM1	-0.047	0.5	1
TAC	mDC	PMM2	0.039	0.49	1
TAC	mDC	PMP22	0.2	0.13	1
TAC	mDC	PMPCA	0.018	0.6	1
TAC	mDC	PMPCB	0.073	0.03	1
TAC	mDC	PMS1	0.096	0.21	1
TAC	mDC	PMS2	-0.0044	0.94	1
TAC	mDC	PMS2CL	-0.056	0.46	1
TAC	mDC	PMS2P1	0.069	0.25	1
TAC	mDC	PMS2P3	0.096	0.25	1
TAC	mDC	PMS2P4	0.02	0.87	1
TAC	mDC	PMS2P5	-0.2	0.12	1
TAC	mDC	PMVK	-0.0038	0.94	1
TAC	mDC	PNISR	0.049	0.41	1
TAC	mDC	PNKD	-0.048	0.48	1
TAC	mDC	PNKP	0.047	0.4	1
TAC	mDC	PNMA1	0.41	0.082	1
TAC	mDC	PNN	0.059	0.32	1
TAC	mDC	PNO1	0.027	0.57	1
TAC	mDC	PNP	0.013	0.85	1
TAC	mDC	PNPLA2	-0.083	0.25	1
TAC	mDC	PNPLA4	0.016	0.83	1
TAC	mDC	PNPLA6	-0.093	0.12	1
TAC	mDC	PNPLA7	-0.22	0.24	1
TAC	mDC	PNPLA8	0.026	0.59	1
TAC	mDC	PNPO	-0.14	0.011	1
TAC	mDC	PNPT1	0.083	0.34	1
TAC	mDC	PNRC1	-0.12	0.063	1
TAC	mDC	PNRC2	0.0066	0.88	1
TAC	mDC	POC1A	0.071	0.61	1
TAC	mDC	POC1B	-0.04	0.47	1
TAC	mDC	POC5	0.05	0.42	1
TAC	mDC	PODXL	0.06	0.78	1
TAC	mDC	PODXL2	0.24	0.24	1
TAC	mDC	POFUT1	-0.11	0.13	1
TAC	mDC	POFUT2	0.13	0.068	1
TAC	mDC	POGK	-0.025	0.5	1
TAC	mDC	POGLUT1	0.012	0.8	1
TAC	mDC	POGZ	0.0032	0.96	1
TAC	mDC	POLA1	-0.082	0.37	1
TAC	mDC	POLA2	0.012	0.85	1
TAC	mDC	POLB	-0.048	0.45	1
TAC	mDC	POLD1	-0.063	0.37	1
TAC	mDC	POLD2	0.045	0.4	1
TAC	mDC	POLD3	0.025	0.63	1
TAC	mDC	POLD4	-0.0021	0.97	1
TAC	mDC	POLDIP2	-0.0027	0.94	1
TAC	mDC	POLDIP3	-0.01	0.77	1
TAC	mDC	POLE	-0.16	0.18	1
TAC	mDC	POLE2	0.32	0.14	1
TAC	mDC	POLE3	0.011	0.76	1
TAC	mDC	POLE4	-0.041	0.46	1
TAC	mDC	POLG	-0.041	0.36	1
TAC	mDC	POLG2	-0.046	0.5	1
TAC	mDC	POLH	-0.039	0.65	1
TAC	mDC	POLI	0.073	0.37	1
TAC	mDC	POLK	0.022	0.63	1
TAC	mDC	POLL	0.0076	0.91	1
TAC	mDC	POLM	0.035	0.58	1
TAC	mDC	POLN	0.032	0.87	1
TAC	mDC	POLQ	-0.17	0.55	1
TAC	mDC	POLR1A	-0.12	0.32	1
TAC	mDC	POLR1B	-0.0074	0.89	1
TAC	mDC	POLR1C	0.044	0.46	1
TAC	mDC	POLR1D	0.026	0.58	1
TAC	mDC	POLR1E	0.066	0.47	1
TAC	mDC	POLR2A	-0.029	0.69	1
TAC	mDC	POLR2B	-0.026	0.54	1
TAC	mDC	POLR2C	0.052	0.48	1
TAC	mDC	POLR2D	-0.014	0.73	1
TAC	mDC	POLR2E	-0.0035	0.94	1
TAC	mDC	POLR2F	0.0018	0.97	1
TAC	mDC	POLR2G	-0.0003	0.99	1
TAC	mDC	POLR2H	-0.13	0.0073	1
TAC	mDC	POLR2I	0.0084	0.9	1
TAC	mDC	POLR2J	0.0075	0.89	1
TAC	mDC	POLR2J2	0.25	0.34	1
TAC	mDC	POLR2J3	0.3	0.048	1
TAC	mDC	POLR2J4	0.084	0.29	1
TAC	mDC	POLR2K	0.049	0.32	1
TAC	mDC	POLR2L	-0.027	0.67	1
TAC	mDC	POLR3A	-0.079	0.18	1
TAC	mDC	POLR3B	-0.11	0.17	1
TAC	mDC	POLR3C	0.05	0.13	1
TAC	mDC	POLR3D	-0.0018	0.97	1
TAC	mDC	POLR3E	-0.035	0.49	1
TAC	mDC	POLR3F	0.04	0.51	1
TAC	mDC	POLR3G	-0.32	0.28	1
TAC	mDC	POLR3GL	0.067	0.21	1
TAC	mDC	POLR3H	-0.0058	0.92	1
TAC	mDC	POLR3K	-0.068	0.29	1
TAC	mDC	POLRMT	-0.01	0.84	1
TAC	mDC	POM121	0.055	0.33	1
TAC	mDC	POM121C	-0.019	0.73	1
TAC	mDC	POMC	0.14	0.47	1
TAC	mDC	POMGNT1	0.039	0.45	1
TAC	mDC	POMGNT2	0.0084	0.93	1
TAC	mDC	POMK	-0.22	0.061	1
TAC	mDC	POMP	0.042	0.43	1
TAC	mDC	POMT1	0.036	0.64	1
TAC	mDC	POMT2	-0.018	0.86	1
TAC	mDC	POMZP3	0.26	0.17	1
TAC	mDC	PON2	0.044	0.4	1
TAC	mDC	POP1	0.098	0.16	1
TAC	mDC	POP4	0.038	0.34	1
TAC	mDC	POP5	0.027	0.54	1
TAC	mDC	POP7	-0.02	0.75	1
TAC	mDC	POPDC2	-0.19	0.31	1
TAC	mDC	POR	0.0039	0.95	1
TAC	mDC	PORCN	0.022	0.82	1
TAC	mDC	POT1	0.039	0.52	1
TAC	mDC	POTEI	0.096	0.62	1
TAC	mDC	POU2F1	0.017	0.76	1
TAC	mDC	POU2F2	-0.09	0.3	1
TAC	mDC	POU5F1P4	-0.11	0.62	1
TAC	mDC	POU6F1	-0.046	0.86	1
TAC	mDC	PP2D1	0.014	0.95	1
TAC	mDC	PP7080	0.1	0.35	1
TAC	mDC	PPA1	-0.014	0.87	1
TAC	mDC	PPA2	0.021	0.63	1
TAC	mDC	PPAN	-0.056	0.75	1
TAC	mDC	PPAP2A	0.13	0.48	1
TAC	mDC	PPAPDC1B	-0.0078	0.89	1
TAC	mDC	PPAPDC2	-0.044	0.61	1
TAC	mDC	PPAPDC3	-0.31	0.11	1
TAC	mDC	PPARA	-0.0024	0.98	1
TAC	mDC	PPARD	-0.11	0.28	1
TAC	mDC	PPARGC1B	-0.089	0.26	1
TAC	mDC	PPAT	0.031	0.72	1
TAC	mDC	PPCDC	-0.023	0.7	1
TAC	mDC	PPCS	0.027	0.48	1
TAC	mDC	PPDPF	0.053	0.63	1
TAC	mDC	PPEF1	-0.14	0.6	1
TAC	mDC	PPFIA1	-0.046	0.29	1
TAC	mDC	PPFIA4	0.11	0.65	1
TAC	mDC	PPFIBP1	-0.15	0.35	1
TAC	mDC	PPFIBP2	-0.042	0.61	1
TAC	mDC	PPHLN1	0.024	0.44	1
TAC	mDC	PPIA	0.0078	0.85	1
TAC	mDC	PPIB	0.05	0.49	1
TAC	mDC	PPID	0.021	0.71	1
TAC	mDC	PPIE	0.029	0.51	1
TAC	mDC	PPIEL	0.089	0.63	1
TAC	mDC	PPIF	-0.05	0.32	1
TAC	mDC	PPIG	0.0049	0.89	1
TAC	mDC	PPIH	0.014	0.79	1
TAC	mDC	PPIL1	0.036	0.61	1
TAC	mDC	PPIL2	0.023	0.56	1
TAC	mDC	PPIL3	0.053	0.29	1
TAC	mDC	PPIL4	0.053	0.29	1
TAC	mDC	PPIP5K1	-0.015	0.86	1
TAC	mDC	PPIP5K2	-0.06	0.2	1
TAC	mDC	PPM1A	0.023	0.72	1
TAC	mDC	PPM1B	0.014	0.74	1
TAC	mDC	PPM1D	-0.0067	0.89	1
TAC	mDC	PPM1F	-0.15	0.023	1
TAC	mDC	PPM1G	0.033	0.42	1
TAC	mDC	PPM1H	0.11	0.49	1
TAC	mDC	PPM1J	0.27	0.11	1
TAC	mDC	PPM1K	0.12	0.15	1
TAC	mDC	PPM1L	-0.098	0.35	1
TAC	mDC	PPM1M	-0.0053	0.95	1
TAC	mDC	PPM1N	-0.38	0.044	1
TAC	mDC	PPME1	0.02	0.72	1
TAC	mDC	PPOX	0.00071	0.99	1
TAC	mDC	PPP1CA	0.00079	0.98	1
TAC	mDC	PPP1CB	0.082	0.15	1
TAC	mDC	PPP1CC	0.0083	0.81	1
TAC	mDC	PPP1R10	-0.066	0.27	1
TAC	mDC	PPP1R11	0.02	0.65	1
TAC	mDC	PPP1R12A	0.022	0.45	1
TAC	mDC	PPP1R12B	0.0031	0.97	1
TAC	mDC	PPP1R12C	-0.015	0.85	1
TAC	mDC	PPP1R13B	-0.12	0.44	1
TAC	mDC	PPP1R13L	0.22	0.3	1
TAC	mDC	PPP1R14A	0.0099	0.95	1
TAC	mDC	PPP1R14B	0.063	0.4	1
TAC	mDC	PPP1R15A	-0.18	0.23	1
TAC	mDC	PPP1R15B	-0.13	0.095	1
TAC	mDC	PPP1R16A	-0.031	0.71	1
TAC	mDC	PPP1R16B	-0.069	0.53	1
TAC	mDC	PPP1R18	-0.042	0.43	1
TAC	mDC	PPP1R2	0.024	0.48	1
TAC	mDC	PPP1R21	0.019	0.73	1
TAC	mDC	PPP1R26	-0.063	0.64	1
TAC	mDC	PPP1R32	-0.1	0.44	1
TAC	mDC	PPP1R35	0.059	0.38	1
TAC	mDC	PPP1R37	-0.13	0.4	1
TAC	mDC	PPP1R3B	-0.055	0.64	1
TAC	mDC	PPP1R3D	-0.031	0.67	1
TAC	mDC	PPP1R3E	0.015	0.91	1
TAC	mDC	PPP1R3F	-0.057	0.56	1
TAC	mDC	PPP1R3G	0.11	0.61	1
TAC	mDC	PPP1R7	0.043	0.23	1
TAC	mDC	PPP1R8	-0.1	0.39	1
TAC	mDC	PPP1R9B	-0.069	0.55	1
TAC	mDC	PPP2CA	-0.01	0.77	1
TAC	mDC	PPP2CB	0.089	0.35	1
TAC	mDC	PPP2R1A	-0.013	0.72	1
TAC	mDC	PPP2R1B	-0.017	0.78	1
TAC	mDC	PPP2R2A	0.13	0.028	1
TAC	mDC	PPP2R2D	0.012	0.8	1
TAC	mDC	PPP2R3A	0.072	0.72	1
TAC	mDC	PPP2R3C	0.0084	0.88	1
TAC	mDC	PPP2R4	0.11	0.17	1
TAC	mDC	PPP2R5A	0.028	0.53	1
TAC	mDC	PPP2R5B	-0.082	0.23	1
TAC	mDC	PPP2R5C	-0.019	0.61	1
TAC	mDC	PPP2R5D	-0.019	0.65	1
TAC	mDC	PPP2R5E	0.039	0.34	1
TAC	mDC	PPP3CA	0.011	0.86	1
TAC	mDC	PPP3CB	0.16	0.036	1
TAC	mDC	PPP3CB-AS1	0.075	0.37	1
TAC	mDC	PPP3CC	0.056	0.19	1
TAC	mDC	PPP3R1	-0.18	0.088	1
TAC	mDC	PPP4C	0.0067	0.86	1
TAC	mDC	PPP4R1	0.0062	0.89	1
TAC	mDC	PPP4R1L	0.12	0.21	1
TAC	mDC	PPP4R2	0.028	0.55	1
TAC	mDC	PPP4R3A	-0.033	0.38	1
TAC	mDC	PPP4R3B	-0.0019	0.97	1
TAC	mDC	PPP5C	-0.061	0.4	1
TAC	mDC	PPP5D1	0.3	0.11	1
TAC	mDC	PPP6C	-0.035	0.34	1
TAC	mDC	PPP6R1	-0.018	0.72	1
TAC	mDC	PPP6R2	-0.0092	0.83	1
TAC	mDC	PPP6R3	-0.0083	0.86	1
TAC	mDC	PPRC1	0.055	0.25	1
TAC	mDC	PPT1	-0.038	0.57	1
TAC	mDC	PPT2	0.083	0.71	1
TAC	mDC	PPTC7	-0.09	0.16	1
TAC	mDC	PPWD1	0.019	0.67	1
TAC	mDC	PQBP1	0.043	0.26	1
TAC	mDC	PQLC1	-0.07	0.21	1
TAC	mDC	PQLC2	0.11	0.19	1
TAC	mDC	PQLC3	-0.043	0.36	1
TAC	mDC	PRADC1	-0.11	0.14	1
TAC	mDC	PRAF2	-0.02	0.83	1
TAC	mDC	PRAM1	-0.029	0.75	1
TAC	mDC	PRC1	0.14	0.28	1
TAC	mDC	PRCC	0.024	0.55	1
TAC	mDC	PRCP	-0.065	0.098	1
TAC	mDC	PRDM1	-0.21	0.23	1
TAC	mDC	PRDM10	-0.16	0.068	1
TAC	mDC	PRDM11	-0.16	0.34	1
TAC	mDC	PRDM15	0.035	0.73	1
TAC	mDC	PRDM2	0.032	0.53	1
TAC	mDC	PRDM4	-0.012	0.78	1
TAC	mDC	PRDM8	0.38	0.025	1
TAC	mDC	PRDX1	-0.02	0.71	1
TAC	mDC	PRDX2	-0.063	0.56	1
TAC	mDC	PRDX3	0.032	0.51	1
TAC	mDC	PRDX4	-0.014	0.78	1
TAC	mDC	PRDX5	0.031	0.53	1
TAC	mDC	PRDX6	-0.01	0.8	1
TAC	mDC	PREB	0.023	0.55	1
TAC	mDC	PRELID1	-0.063	0.35	1
TAC	mDC	PRELID2	0.14	0.15	1
TAC	mDC	PREP	-0.11	0.019	1
TAC	mDC	PREPL	-0.069	0.28	1
TAC	mDC	PREX1	-0.1	0.1	1
TAC	mDC	PRF1	1.3	0.037	1
TAC	mDC	PRICKLE1	-0.16	0.21	1
TAC	mDC	PRICKLE3	-0.0014	0.98	1
TAC	mDC	PRICKLE4	0.04	0.75	1
TAC	mDC	PRIM1	0.1	0.23	1
TAC	mDC	PRIM2	-0.063	0.47	1
TAC	mDC	PRIMPOL	-0.045	0.54	1
TAC	mDC	PRKAA1	-0.00018	1	1
TAC	mDC	PRKAB1	-0.048	0.26	1
TAC	mDC	PRKAB2	-0.15	0.11	1
TAC	mDC	PRKACA	0.11	0.29	1
TAC	mDC	PRKACB	-0.06	0.33	1
TAC	mDC	PRKAG1	-0.014	0.73	1
TAC	mDC	PRKAG2	0.039	0.44	1
TAC	mDC	PRKAG2-AS1	0.017	0.91	1
TAC	mDC	PRKAR1A	-0.06	0.17	1
TAC	mDC	PRKAR1B	0.099	0.32	1
TAC	mDC	PRKAR2A	0.0067	0.91	1
TAC	mDC	PRKAR2A-AS1	-0.14	0.58	1
TAC	mDC	PRKAR2B	-0.12	0.085	1
TAC	mDC	PRKCA	0.056	0.72	1
TAC	mDC	PRKCB	-0.034	0.58	1
TAC	mDC	PRKCD	-0.096	0.045	1
TAC	mDC	PRKCDBP	0.43	0.067	1
TAC	mDC	PRKCE	0.011	0.91	1
TAC	mDC	PRKCH	0.031	0.79	1
TAC	mDC	PRKCI	-0.04	0.48	1
TAC	mDC	PRKCQ	0.37	0.18	1
TAC	mDC	PRKCQ-AS1	0.012	0.93	1
TAC	mDC	PRKCSH	-0.056	0.34	1
TAC	mDC	PRKCZ	0.32	0.19	1
TAC	mDC	PRKD2	-0.047	0.73	1
TAC	mDC	PRKD3	0.07	0.38	1
TAC	mDC	PRKDC	-0.085	0.19	1
TAC	mDC	PRKRA	0.029	0.5	1
TAC	mDC	PRKRIP1	0.25	0.18	1
TAC	mDC	PRKRIR	-0.074	0.13	1
TAC	mDC	PRKX	-0.074	0.28	1
TAC	mDC	PRKXP1	-0.18	0.45	1
TAC	mDC	PRMT1	0.058	0.27	1
TAC	mDC	PRMT2	-0.00097	0.98	1
TAC	mDC	PRMT3	-0.0031	0.95	1
TAC	mDC	PRMT5	-0.021	0.59	1
TAC	mDC	PRMT6	0.054	0.39	1
TAC	mDC	PRMT7	-0.019	0.74	1
TAC	mDC	PRMT9	0.0091	0.9	1
TAC	mDC	PRNP	-0.067	0.15	1
TAC	mDC	PROC	0.26	0.42	1
TAC	mDC	PROCA1	-0.067	0.57	1
TAC	mDC	PROCR	-0.097	0.56	1
TAC	mDC	PROS1	-0.86	0.0028	1
TAC	mDC	PROSC	0.017	0.63	1
TAC	mDC	PROSER1	-0.031	0.59	1
TAC	mDC	PROSER2	0.52	0.034	1
TAC	mDC	PROSER3	0.05	0.64	1
TAC	mDC	PROX2	0.048	0.83	1
TAC	mDC	PRPF18	0.03	0.45	1
TAC	mDC	PRPF19	-0.019	0.76	1
TAC	mDC	PRPF3	0.0049	0.91	1
TAC	mDC	PRPF31	0.0098	0.8	1
TAC	mDC	PRPF38A	0.0061	0.88	1
TAC	mDC	PRPF38B	0.043	0.26	1
TAC	mDC	PRPF39	-0.0037	0.95	1
TAC	mDC	PRPF4	0.025	0.56	1
TAC	mDC	PRPF40A	0.017	0.59	1
TAC	mDC	PRPF40B	-0.029	0.84	1
TAC	mDC	PRPF4B	0.039	0.47	1
TAC	mDC	PRPF6	-0.00053	0.99	1
TAC	mDC	PRPF8	-0.075	0.42	1
TAC	mDC	PRPS1	0.097	0.17	1
TAC	mDC	PRPS2	-0.072	0.18	1
TAC	mDC	PRPSAP1	-0.071	0.12	1
TAC	mDC	PRPSAP2	0.05	0.29	1
TAC	mDC	PRR11	-0.042	0.58	1
TAC	mDC	PRR12	-0.14	0.45	1
TAC	mDC	PRR13	0.0014	0.98	1
TAC	mDC	PRR14	0.033	0.58	1
TAC	mDC	PRR14L	-0.11	0.14	1
TAC	mDC	PRR29	-0.25	0.065	1
TAC	mDC	PRR3	-0.09	0.36	1
TAC	mDC	PRR34	-0.28	0.22	1
TAC	mDC	PRR34-AS1	0.19	0.31	1
TAC	mDC	PRR5	0.21	0.39	1
TAC	mDC	PRR5L	-0.063	0.66	1
TAC	mDC	PRRC1	0.061	0.21	1
TAC	mDC	PRRC2A	-0.1	0.24	1
TAC	mDC	PRRC2B	-0.067	0.45	1
TAC	mDC	PRRC2C	0.043	0.3	1
TAC	mDC	PRRG4	0.056	0.52	1
TAC	mDC	PRRT3	-0.063	0.75	1
TAC	mDC	PRSS36	-0.24	0.062	1
TAC	mDC	PRUNE	-0.056	0.23	1
TAC	mDC	PRUNE2	0.19	0.29	1
TAC	mDC	PSAP	0.0088	0.86	1
TAC	mDC	PSD3	-0.083	0.77	1
TAC	mDC	PSD4	-0.044	0.61	1
TAC	mDC	PSEN1	-0.0057	0.89	1
TAC	mDC	PSEN2	-0.039	0.72	1
TAC	mDC	PSENEN	0.025	0.63	1
TAC	mDC	PSIP1	-0.006	0.9	1
TAC	mDC	PSKH1	-0.095	0.16	1
TAC	mDC	PSMA1	0.011	0.72	1
TAC	mDC	PSMA2	0.023	0.61	1
TAC	mDC	PSMA3	0.014	0.78	1
TAC	mDC	PSMA3-AS1	0.091	0.15	1
TAC	mDC	PSMA4	0.035	0.52	1
TAC	mDC	PSMA5	-0.00062	0.99	1
TAC	mDC	PSMA6	0.047	0.37	1
TAC	mDC	PSMA7	0.0031	0.94	1
TAC	mDC	PSMB1	0.029	0.43	1
TAC	mDC	PSMB10	-0.057	0.33	1
TAC	mDC	PSMB2	0.0026	0.94	1
TAC	mDC	PSMB3	-0.029	0.6	1
TAC	mDC	PSMB4	0.023	0.65	1
TAC	mDC	PSMB5	-0.036	0.4	1
TAC	mDC	PSMB6	0.061	0.17	1
TAC	mDC	PSMB7	0.06	0.21	1
TAC	mDC	PSMB8	-0.0035	0.95	1
TAC	mDC	PSMB8-AS1	-0.057	0.36	1
TAC	mDC	PSMB9	0.095	0.26	1
TAC	mDC	PSMC1	0.04	0.32	1
TAC	mDC	PSMC2	0.039	0.35	1
TAC	mDC	PSMC3	0.044	0.29	1
TAC	mDC	PSMC3IP	0.15	0.38	1
TAC	mDC	PSMC4	0.005	0.91	1
TAC	mDC	PSMC5	0.013	0.68	1
TAC	mDC	PSMC6	0.068	0.073	1
TAC	mDC	PSMD1	0.0078	0.84	1
TAC	mDC	PSMD10	0.0029	0.94	1
TAC	mDC	PSMD11	0.018	0.61	1
TAC	mDC	PSMD12	0.062	0.14	1
TAC	mDC	PSMD13	0.0046	0.89	1
TAC	mDC	PSMD14	0.019	0.7	1
TAC	mDC	PSMD2	-0.048	0.19	1
TAC	mDC	PSMD3	0.034	0.32	1
TAC	mDC	PSMD4	0.022	0.55	1
TAC	mDC	PSMD5	0.015	0.74	1
TAC	mDC	PSMD5-AS1	0.064	0.7	1
TAC	mDC	PSMD6	0.036	0.3	1
TAC	mDC	PSMD6-AS2	0.08	0.48	1
TAC	mDC	PSMD7	0.023	0.5	1
TAC	mDC	PSMD8	0.027	0.46	1
TAC	mDC	PSMD9	-0.019	0.65	1
TAC	mDC	PSME1	0.025	0.65	1
TAC	mDC	PSME2	-0.056	0.56	1
TAC	mDC	PSME3	0.016	0.62	1
TAC	mDC	PSME4	0.11	0.12	1
TAC	mDC	PSMF1	0.0033	0.91	1
TAC	mDC	PSMG1	0.064	0.21	1
TAC	mDC	PSMG2	-0.017	0.67	1
TAC	mDC	PSMG3	-0.034	0.51	1
TAC	mDC	PSMG3-AS1	0.17	0.25	1
TAC	mDC	PSMG4	-0.025	0.75	1
TAC	mDC	PSPC1	-0.0086	0.82	1
TAC	mDC	PSPH	-0.086	0.23	1
TAC	mDC	PSRC1	-0.17	0.25	1
TAC	mDC	PSTK	0.0072	0.94	1
TAC	mDC	PSTPIP1	0.035	0.62	1
TAC	mDC	PSTPIP2	0.014	0.93	1
TAC	mDC	PTAFR	-0.088	0.41	1
TAC	mDC	PTAR1	0.008	0.94	1
TAC	mDC	PTBP1	-0.064	0.11	1
TAC	mDC	PTBP2	0.079	0.43	1
TAC	mDC	PTBP3	0.0073	0.92	1
TAC	mDC	PTCD2	0.12	0.12	1
TAC	mDC	PTCD3	0.049	0.18	1
TAC	mDC	PTCH2	0.15	0.43	1
TAC	mDC	PTDSS1	-0.0066	0.88	1
TAC	mDC	PTDSS2	-0.037	0.59	1
TAC	mDC	PTEN	0.067	0.42	1
TAC	mDC	PTER	0.018	0.78	1
TAC	mDC	PTGDR	1	0.089	1
TAC	mDC	PTGDR2	-0.34	0.052	1
TAC	mDC	PTGER2	0.14	0.29	1
TAC	mDC	PTGER3	-0.19	0.61	1
TAC	mDC	PTGER4	-0.27	0.025	1
TAC	mDC	PTGES2	0.03	0.59	1
TAC	mDC	PTGES3	-0.012	0.79	1
TAC	mDC	PTGFRN	-0.18	0.18	1
TAC	mDC	PTGIR	-0.023	0.87	1
TAC	mDC	PTGR1	-0.14	0.53	1
TAC	mDC	PTGR2	-0.08	0.56	1
TAC	mDC	PTGS1	-0.03	0.62	1
TAC	mDC	PTGS2	-0.37	0.14	1
TAC	mDC	PTK2	-0.011	0.95	1
TAC	mDC	PTK2B	-0.052	0.33	1
TAC	mDC	PTK6	-0.02	0.88	1
TAC	mDC	PTK7	0.29	0.084	1
TAC	mDC	PTMA	0.012	0.8	1
TAC	mDC	PTMS	-0.092	0.53	1
TAC	mDC	PTOV1	-0.024	0.7	1
TAC	mDC	PTOV1-AS1	0.25	0.0032	1
TAC	mDC	PTP4A1	-0.073	0.32	1
TAC	mDC	PTP4A2	0.022	0.57	1
TAC	mDC	PTP4A3	-0.47	0.18	1
TAC	mDC	PTPDC1	-0.022	0.87	1
TAC	mDC	PTPMT1	-0.079	0.062	1
TAC	mDC	PTPN1	-0.089	0.056	1
TAC	mDC	PTPN11	-0.016	0.73	1
TAC	mDC	PTPN12	-0.0058	0.92	1
TAC	mDC	PTPN13	-0.64	0.076	1
TAC	mDC	PTPN18	-0.092	0.12	1
TAC	mDC	PTPN2	0.064	0.077	1
TAC	mDC	PTPN20	0.22	0.43	1
TAC	mDC	PTPN22	0.04	0.5	1
TAC	mDC	PTPN23	-0.057	0.45	1
TAC	mDC	PTPN4	-0.0024	0.98	1
TAC	mDC	PTPN6	-0.072	0.033	1
TAC	mDC	PTPN7	0.066	0.33	1
TAC	mDC	PTPN9	-0.065	0.12	1
TAC	mDC	PTPRA	-0.04	0.32	1
TAC	mDC	PTPRC	-0.074	0.11	1
TAC	mDC	PTPRCAP	0.45	0.12	1
TAC	mDC	PTPRE	0.048	0.37	1
TAC	mDC	PTPRH	0.37	0.3	1
TAC	mDC	PTPRJ	-0.055	0.4	1
TAC	mDC	PTPRM	-0.099	0.82	1
TAC	mDC	PTPRN2	0.099	0.56	1
TAC	mDC	PTPRO	-0.056	0.65	1
TAC	mDC	PTRH1	-0.019	0.84	1
TAC	mDC	PTRH2	0.1	0.081	1
TAC	mDC	PTRHD1	-0.02	0.71	1
TAC	mDC	PTS	0.074	0.31	1
TAC	mDC	PTTG1	-0.093	0.33	1
TAC	mDC	PTTG1IP	0.011	0.84	1
TAC	mDC	PTX3	0.092	0.67	1
TAC	mDC	PUF60	0.0021	0.96	1
TAC	mDC	PUM1	-0.054	0.18	1
TAC	mDC	PUM2	0.077	0.17	1
TAC	mDC	PURA	-0.018	0.77	1
TAC	mDC	PURB	-0.032	0.73	1
TAC	mDC	PUS1	-0.025	0.68	1
TAC	mDC	PUS10	0.11	0.16	1
TAC	mDC	PUS3	-0.054	0.51	1
TAC	mDC	PUS7	0.011	0.89	1
TAC	mDC	PUS7L	0.03	0.56	1
TAC	mDC	PUSL1	-0.07	0.42	1
TAC	mDC	PVR	-0.12	0.34	1
TAC	mDC	PVRIG	0.54	0.17	1
TAC	mDC	PVRL1	-0.01	0.96	1
TAC	mDC	PVRL2	-0.28	0.091	1
TAC	mDC	PVT1	-0.11	0.53	1
TAC	mDC	PWARSN	0.15	0.56	1
TAC	mDC	PWP1	0.015	0.7	1
TAC	mDC	PWP2	-0.022	0.76	1
TAC	mDC	PWWP2A	0.069	0.13	1
TAC	mDC	PWWP2B	-0.084	0.4	1
TAC	mDC	PXDC1	-0.095	0.6	1
TAC	mDC	PXK	0.055	0.23	1
TAC	mDC	PXMP2	0.057	0.5	1
TAC	mDC	PXMP4	-0.063	0.45	1
TAC	mDC	PXN	0.06	0.41	1
TAC	mDC	PXYLP1	-0.0046	0.97	1
TAC	mDC	PYCARD	-0.025	0.68	1
TAC	mDC	PYCARD-AS1	0.0028	0.98	1
TAC	mDC	PYCR1	0.32	0.079	1
TAC	mDC	PYCR2	-0.0018	0.97	1
TAC	mDC	PYCRL	-0.027	0.77	1
TAC	mDC	PYGB	-0.027	0.53	1
TAC	mDC	PYGL	0.089	0.49	1
TAC	mDC	PYGO2	-0.065	0.11	1
TAC	mDC	PYHIN1	1.2	0.056	1
TAC	mDC	PYROXD1	-0.027	0.67	1
TAC	mDC	PYROXD2	0.17	0.18	1
TAC	mDC	QARS	0.017	0.64	1
TAC	mDC	QDPR	-0.011	0.82	1
TAC	mDC	QKI	-0.038	0.54	1
TAC	mDC	QPCT	0.013	0.9	1
TAC	mDC	QPCTL	0.11	0.34	1
TAC	mDC	QPRT	0.28	0.066	1
TAC	mDC	QRICH1	-0.042	0.29	1
TAC	mDC	QRSL1	0.03	0.45	1
TAC	mDC	QSER1	0.066	0.41	1
TAC	mDC	QSOX1	-0.0043	0.95	1
TAC	mDC	QSOX2	-0.064	0.65	1
TAC	mDC	QTRT1	0.068	0.22	1
TAC	mDC	QTRTD1	-0.0033	0.95	1
TAC	mDC	R3HCC1	-0.016	0.73	1
TAC	mDC	R3HCC1L	0.067	0.24	1
TAC	mDC	R3HDM1	0.072	0.09	1
TAC	mDC	R3HDM2	0.053	0.47	1
TAC	mDC	R3HDM4	-0.0072	0.88	1
TAC	mDC	RAB10	-0.0019	0.96	1
TAC	mDC	RAB11A	0.011	0.78	1
TAC	mDC	RAB11B	0.063	0.3	1
TAC	mDC	RAB11B-AS1	0.028	0.82	1
TAC	mDC	RAB11FIP1	-0.11	0.064	1
TAC	mDC	RAB11FIP2	0.052	0.35	1
TAC	mDC	RAB11FIP3	0.003	0.97	1
TAC	mDC	RAB11FIP4	-0.057	0.48	1
TAC	mDC	RAB12	-0.013	0.96	1
TAC	mDC	RAB13	0.12	0.26	1
TAC	mDC	RAB14	0.029	0.46	1
TAC	mDC	RAB15	0.71	0.017	1
TAC	mDC	RAB18	0.015	0.76	1
TAC	mDC	RAB1A	0.026	0.48	1
TAC	mDC	RAB1B	0.089	0.34	1
TAC	mDC	RAB20	-0.094	0.49	1
TAC	mDC	RAB21	-0.0054	0.91	1
TAC	mDC	RAB22A	-0.041	0.3	1
TAC	mDC	RAB23	-0.018	0.92	1
TAC	mDC	RAB24	-0.08	0.22	1
TAC	mDC	RAB27A	0.0057	0.95	1
TAC	mDC	RAB28	0.027	0.61	1
TAC	mDC	RAB29	0.07	0.34	1
TAC	mDC	RAB2A	-0.0096	0.8	1
TAC	mDC	RAB2B	0.038	0.62	1
TAC	mDC	RAB30	0.095	0.57	1
TAC	mDC	RAB30-AS1	-0.059	0.6	1
TAC	mDC	RAB31	0.05	0.31	1
TAC	mDC	RAB32	-0.046	0.42	1
TAC	mDC	RAB33A	0.22	0.23	1
TAC	mDC	RAB33B	0.084	0.25	1
TAC	mDC	RAB34	0.034	0.5	1
TAC	mDC	RAB35	-0.04	0.61	1
TAC	mDC	RAB36	-0.061	0.87	1
TAC	mDC	RAB37	0.17	0.28	1
TAC	mDC	RAB38	0.022	0.9	1
TAC	mDC	RAB39A	0.098	0.47	1
TAC	mDC	RAB39B	0.094	0.41	1
TAC	mDC	RAB3A	-0.066	0.7	1
TAC	mDC	RAB3D	-0.12	0.33	1
TAC	mDC	RAB3GAP1	0.02	0.77	1
TAC	mDC	RAB3GAP2	-0.034	0.5	1
TAC	mDC	RAB3IP	0.0045	0.96	1
TAC	mDC	RAB40B	-0.1	0.45	1
TAC	mDC	RAB40C	-0.073	0.23	1
TAC	mDC	RAB44	0.16	0.46	1
TAC	mDC	RAB4A	0.036	0.36	1
TAC	mDC	RAB5A	-0.013	0.76	1
TAC	mDC	RAB5B	-0.015	0.71	1
TAC	mDC	RAB5C	0.0092	0.93	1
TAC	mDC	RAB6A	-0.009	0.81	1
TAC	mDC	RAB7A	-0.012	0.71	1
TAC	mDC	RAB7B	0.55	0.11	1
TAC	mDC	RAB8A	0.014	0.78	1
TAC	mDC	RAB8B	0.077	0.27	1
TAC	mDC	RAB9A	-0.017	0.78	1
TAC	mDC	RABAC1	-0.039	0.56	1
TAC	mDC	RABEP1	0.021	0.63	1
TAC	mDC	RABEP2	0.0065	0.93	1
TAC	mDC	RABEPK	0.077	0.18	1
TAC	mDC	RABGAP1	-0.0078	0.87	1
TAC	mDC	RABGAP1L	0.12	0.1	1
TAC	mDC	RABGEF1	-0.0074	0.86	1
TAC	mDC	RABGGTA	0.011	0.81	1
TAC	mDC	RABGGTB	-0.05	0.4	1
TAC	mDC	RABIF	-0.049	0.26	1
TAC	mDC	RABL2A	-0.0094	0.91	1
TAC	mDC	RABL2B	0.026	0.61	1
TAC	mDC	RABL3	-0.016	0.72	1
TAC	mDC	RABL6	-0.028	0.66	1
TAC	mDC	RAC1	0.031	0.51	1
TAC	mDC	RAC2	-0.042	0.41	1
TAC	mDC	RACGAP1	0.13	0.24	1
TAC	mDC	RAD1	-0.0053	0.94	1
TAC	mDC	RAD17	-0.014	0.78	1
TAC	mDC	RAD18	0.0066	0.92	1
TAC	mDC	RAD21	0.032	0.46	1
TAC	mDC	RAD23A	0.021	0.65	1
TAC	mDC	RAD23B	0.038	0.76	1
TAC	mDC	RAD50	0.052	0.2	1
TAC	mDC	RAD51	0.21	0.34	1
TAC	mDC	RAD51-AS1	0.025	0.83	1
TAC	mDC	RAD51AP1	0.15	0.49	1
TAC	mDC	RAD51B	0.021	0.79	1
TAC	mDC	RAD51C	0.042	0.55	1
TAC	mDC	RAD51D	0.074	0.28	1
TAC	mDC	RAD52	-0.056	0.61	1
TAC	mDC	RAD54B	0.49	0.12	1
TAC	mDC	RAD54L	0.17	0.29	1
TAC	mDC	RAD54L2	-0.15	0.11	1
TAC	mDC	RAD9A	0.048	0.64	1
TAC	mDC	RAD9B	0.053	0.67	1
TAC	mDC	RAE1	0.05	0.15	1
TAC	mDC	RAF1	0.0011	0.97	1
TAC	mDC	RAI1	-0.16	0.22	1
TAC	mDC	RALA	0.0061	0.9	1
TAC	mDC	RALB	0.03	0.5	1
TAC	mDC	RALBP1	0.0089	0.83	1
TAC	mDC	RALGAPA1	-0.11	0.15	1
TAC	mDC	RALGAPA2	-0.081	0.47	1
TAC	mDC	RALGAPB	-0.039	0.55	1
TAC	mDC	RALGDS	0.042	0.41	1
TAC	mDC	RALGPS1	0.029	0.81	1
TAC	mDC	RALGPS2	0.15	0.22	1
TAC	mDC	RALY	-0.013	0.75	1
TAC	mDC	RAMP1	0.25	0.54	1
TAC	mDC	RAN	0.011	0.79	1
TAC	mDC	RANBP1	0.0087	0.87	1
TAC	mDC	RANBP10	-0.018	0.78	1
TAC	mDC	RANBP17	0.59	0.035	1
TAC	mDC	RANBP2	-0.051	0.55	1
TAC	mDC	RANBP3	-0.097	0.2	1
TAC	mDC	RANBP6	-0.052	0.41	1
TAC	mDC	RANBP9	-0.067	0.27	1
TAC	mDC	RANGAP1	-0.096	0.11	1
TAC	mDC	RAP1A	-0.011	0.85	1
TAC	mDC	RAP1B	-0.03	0.45	1
TAC	mDC	RAP1GAP2	0.1	0.41	1
TAC	mDC	RAP1GDS1	-0.038	0.36	1
TAC	mDC	RAP2A	-0.053	0.43	1
TAC	mDC	RAP2B	-0.034	0.54	1
TAC	mDC	RAP2C	-0.057	0.3	1
TAC	mDC	RAP2C-AS1	0.046	0.83	1
TAC	mDC	RAPGEF1	-0.12	0.05	1
TAC	mDC	RAPGEF2	-0.028	0.77	1
TAC	mDC	RAPGEF6	-0.074	0.35	1
TAC	mDC	RAPGEFL1	-0.14	0.5	1
TAC	mDC	RAPH1	0.043	0.86	1
TAC	mDC	RARA	-0.031	0.6	1
TAC	mDC	RARA-AS1	0.01	0.9	1
TAC	mDC	RARG	-0.13	0.088	1
TAC	mDC	RARRES3	-0.23	0.048	1
TAC	mDC	RARS	-0.014	0.71	1
TAC	mDC	RARS2	-0.018	0.67	1
TAC	mDC	RASA1	0.016	0.8	1
TAC	mDC	RASA2	0.064	0.47	1
TAC	mDC	RASA3	-0.071	0.42	1
TAC	mDC	RASA4	-0.031	0.91	1
TAC	mDC	RASA4B	0.25	0.22	1
TAC	mDC	RASA4CP	-0.09	0.41	1
TAC	mDC	RASAL1	-0.4	0.32	1
TAC	mDC	RASAL2	0.12	0.63	1
TAC	mDC	RASAL3	-0.06	0.27	1
TAC	mDC	RASGEF1A	0.0012	0.99	1
TAC	mDC	RASGEF1B	-0.048	0.69	1
TAC	mDC	RASGRF1	0.0076	0.95	1
TAC	mDC	RASGRP1	0.47	0.089	1
TAC	mDC	RASGRP2	-0.04	0.44	1
TAC	mDC	RASGRP3	0.091	0.7	1
TAC	mDC	RASGRP4	-0.16	0.078	1
TAC	mDC	RASL10A	-0.08	0.8	1
TAC	mDC	RASSF1	-0.027	0.52	1
TAC	mDC	RASSF1-AS1	-0.0095	0.95	1
TAC	mDC	RASSF2	-0.074	0.25	1
TAC	mDC	RASSF3	0.11	0.44	1
TAC	mDC	RASSF4	-0.025	0.78	1
TAC	mDC	RASSF5	-0.063	0.11	1
TAC	mDC	RASSF7	-0.071	0.28	1
TAC	mDC	RASSF8	-0.11	0.68	1
TAC	mDC	RAVER1	-0.13	0.044	1
TAC	mDC	RAVER2	0.027	0.77	1
TAC	mDC	RB1	-0.068	0.25	1
TAC	mDC	RB1CC1	-0.065	0.13	1
TAC	mDC	RBAK	-0.057	0.53	1
TAC	mDC	RBBP4	0.039	0.33	1
TAC	mDC	RBBP5	0.012	0.82	1
TAC	mDC	RBBP6	-0.029	0.55	1
TAC	mDC	RBBP7	0.021	0.56	1
TAC	mDC	RBBP8	0.042	0.47	1
TAC	mDC	RBBP9	-0.059	0.39	1
TAC	mDC	RBCK1	-0.0042	0.96	1
TAC	mDC	RBFA	0.047	0.44	1
TAC	mDC	RBKS	0.19	0.11	1
TAC	mDC	RBL1	-0.015	0.85	1
TAC	mDC	RBL2	-0.046	0.31	1
TAC	mDC	RBM10	-0.0029	0.96	1
TAC	mDC	RBM12	-0.046	0.46	1
TAC	mDC	RBM12B	4.20E-05	1	1
TAC	mDC	RBM14	-0.039	0.43	1
TAC	mDC	RBM15	-0.097	0.11	1
TAC	mDC	RBM15B	-0.036	0.33	1
TAC	mDC	RBM17	0.0092	0.77	1
TAC	mDC	RBM18	-0.00074	0.99	1
TAC	mDC	RBM19	0.063	0.27	1
TAC	mDC	RBM22	-0.023	0.49	1
TAC	mDC	RBM23	0.017	0.74	1
TAC	mDC	RBM25	0.013	0.73	1
TAC	mDC	RBM26	0.068	0.19	1
TAC	mDC	RBM26-AS1	-0.27	0.39	1
TAC	mDC	RBM27	-0.047	0.27	1
TAC	mDC	RBM28	0.11	0.053	1
TAC	mDC	RBM3	0.075	0.22	1
TAC	mDC	RBM33	-0.044	0.45	1
TAC	mDC	RBM34	0.08	0.11	1
TAC	mDC	RBM38	-0.27	0.0054	1
TAC	mDC	RBM39	0.062	0.11	1
TAC	mDC	RBM4	0.046	0.4	1
TAC	mDC	RBM41	0.024	0.63	1
TAC	mDC	RBM42	0.011	0.84	1
TAC	mDC	RBM43	0.11	0.46	1
TAC	mDC	RBM44	-0.074	0.77	1
TAC	mDC	RBM45	-0.011	0.85	1
TAC	mDC	RBM47	-0.06	0.22	1
TAC	mDC	RBM48	0.027	0.64	1
TAC	mDC	RBM4B	0.01	0.86	1
TAC	mDC	RBM5	0.019	0.62	1
TAC	mDC	RBM5-AS1	0.04	0.75	1
TAC	mDC	RBM6	0.03	0.52	1
TAC	mDC	RBM7	0.063	0.26	1
TAC	mDC	RBM8A	0.0051	0.87	1
TAC	mDC	RBMS1	-0.012	0.74	1
TAC	mDC	RBMS2	0.04	0.71	1
TAC	mDC	RBMX	0.044	0.18	1
TAC	mDC	RBMX2	-0.069	0.34	1
TAC	mDC	RBMXL1	-0.047	0.53	1
TAC	mDC	RBPJ	0.04	0.35	1
TAC	mDC	RBSN	0.019	0.75	1
TAC	mDC	RBX1	0.012	0.82	1
TAC	mDC	RC3H1	0.066	0.39	1
TAC	mDC	RC3H2	-0.0043	0.92	1
TAC	mDC	RCAN1	-0.034	0.54	1
TAC	mDC	RCAN3	-0.0072	0.92	1
TAC	mDC	RCBTB1	0.026	0.76	1
TAC	mDC	RCBTB2	-0.043	0.6	1
TAC	mDC	RCC1	0.11	0.13	1
TAC	mDC	RCC2	-0.083	0.52	1
TAC	mDC	RCCD1	-0.077	0.52	1
TAC	mDC	RCE1	-0.018	0.75	1
TAC	mDC	RCHY1	-0.06	0.27	1
TAC	mDC	RCL1	0.0089	0.9	1
TAC	mDC	RCN1	-0.075	0.23	1
TAC	mDC	RCN2	-0.01	0.83	1
TAC	mDC	RCN3	0.083	0.52	1
TAC	mDC	RCOR1	-0.0048	0.94	1
TAC	mDC	RCOR3	-0.00078	0.99	1
TAC	mDC	RCSD1	-0.029	0.49	1
TAC	mDC	RDH10	0.085	0.46	1
TAC	mDC	RDH11	-0.039	0.37	1
TAC	mDC	RDH13	0.085	0.36	1
TAC	mDC	RDH14	-0.27	0.031	1
TAC	mDC	RDH5	0.26	0.043	1
TAC	mDC	RDX	-0.027	0.62	1
TAC	mDC	REC8	0.049	0.67	1
TAC	mDC	RECK	-0.001	0.99	1
TAC	mDC	RECQL	-0.05	0.28	1
TAC	mDC	RECQL4	0.2	0.22	1
TAC	mDC	RECQL5	-0.013	0.84	1
TAC	mDC	REEP3	0.09	0.21	1
TAC	mDC	REEP4	-0.042	0.46	1
TAC	mDC	REEP5	-0.053	0.12	1
TAC	mDC	REEP6	-0.14	0.37	1
TAC	mDC	REL	0.0096	0.86	1
TAC	mDC	RELA	-0.004	0.93	1
TAC	mDC	RELB	-0.066	0.39	1
TAC	mDC	RELL1	-0.015	0.89	1
TAC	mDC	RELL2	-0.014	0.87	1
TAC	mDC	RELT	-0.15	0.0035	1
TAC	mDC	RENBP	-0.2	0.15	1
TAC	mDC	REPIN1	0.02	0.77	1
TAC	mDC	REPS1	0.083	0.11	1
TAC	mDC	REPS2	-0.081	0.29	1
TAC	mDC	RER1	-0.024	0.4	1
TAC	mDC	RERE	0.043	0.43	1
TAC	mDC	REST	-0.0097	0.76	1
TAC	mDC	RETN	0.63	0.092	1
TAC	mDC	RETSAT	0.0058	0.95	1
TAC	mDC	REV1	0.048	0.26	1
TAC	mDC	REV3L	0.063	0.33	1
TAC	mDC	REXO1	-0.095	0.38	1
TAC	mDC	REXO2	0.028	0.61	1
TAC	mDC	REXO4	-0.028	0.58	1
TAC	mDC	RFC1	0.018	0.67	1
TAC	mDC	RFC2	0.046	0.35	1
TAC	mDC	RFC3	0.037	0.73	1
TAC	mDC	RFC4	0.049	0.55	1
TAC	mDC	RFC5	0.014	0.81	1
TAC	mDC	RFFL	-0.19	0.11	1
TAC	mDC	RFK	-0.031	0.57	1
TAC	mDC	RFNG	-0.12	0.1	1
TAC	mDC	RFPL4A	-1	0.098	1
TAC	mDC	RFT1	0.038	0.38	1
TAC	mDC	RFTN1	-0.028	0.63	1
TAC	mDC	RFWD2	-0.034	0.34	1
TAC	mDC	RFWD3	-0.048	0.42	1
TAC	mDC	RFX1	0.07	0.59	1
TAC	mDC	RFX2	-0.053	0.76	1
TAC	mDC	RFX3	-0.035	0.72	1
TAC	mDC	RFX5	-0.054	0.21	1
TAC	mDC	RFX7	0.024	0.75	1
TAC	mDC	RFXANK	0.015	0.77	1
TAC	mDC	RFXAP	0.12	0.12	1
TAC	mDC	RGAG4	-0.18	0.33	1
TAC	mDC	RGCC	0.49	0.073	1
TAC	mDC	RGL1	0.1	0.58	1
TAC	mDC	RGL2	-0.032	0.64	1
TAC	mDC	RGL4	-0.0032	0.98	1
TAC	mDC	RGP1	-0.055	0.63	1
TAC	mDC	RGS1	-0.49	0.3	1
TAC	mDC	RGS10	0.077	0.34	1
TAC	mDC	RGS12	-0.17	0.15	1
TAC	mDC	RGS14	-0.045	0.47	1
TAC	mDC	RGS18	0.018	0.73	1
TAC	mDC	RGS19	-0.058	0.25	1
TAC	mDC	RGS2	-0.27	0.13	1
TAC	mDC	RGS3	-0.033	0.65	1
TAC	mDC	RGS5	0.076	0.59	1
TAC	mDC	RHBDD1	-0.068	0.17	1
TAC	mDC	RHBDD2	-0.012	0.83	1
TAC	mDC	RHBDD3	-0.0097	0.91	1
TAC	mDC	RHBDF2	-0.14	0.16	1
TAC	mDC	RHD	-0.064	0.74	1
TAC	mDC	RHEB	-0.0083	0.87	1
TAC	mDC	RHEBL1	-0.11	0.62	1
TAC	mDC	RHNO1	0.043	0.44	1
TAC	mDC	RHOA	-0.03	0.39	1
TAC	mDC	RHOB	-0.13	0.44	1
TAC	mDC	RHOBTB1	-0.13	0.43	1
TAC	mDC	RHOBTB2	-0.19	0.054	1
TAC	mDC	RHOBTB3	0.21	0.26	1
TAC	mDC	RHOC	-0.059	0.38	1
TAC	mDC	RHOF	0.028	0.84	1
TAC	mDC	RHOG	-0.06	0.16	1
TAC	mDC	RHOH	0.64	0.014	1
TAC	mDC	RHOQ	0.059	0.42	1
TAC	mDC	RHOT1	0.03	0.53	1
TAC	mDC	RHOT2	0.022	0.71	1
TAC	mDC	RHOU	-0.15	0.21	1
TAC	mDC	RHOXF1-AS1	-0.087	0.58	1
TAC	mDC	RHPN1	0.17	0.32	1
TAC	mDC	RHPN1-AS1	0.34	0.17	1
TAC	mDC	RIBC2	0.08	0.73	1
TAC	mDC	RIC1	-0.054	0.44	1
TAC	mDC	RIC8A	-0.027	0.41	1
TAC	mDC	RIC8B	-0.074	0.29	1
TAC	mDC	RICTOR	0.097	0.23	1
TAC	mDC	RIF1	0.019	0.7	1
TAC	mDC	RILP	0.04	0.57	1
TAC	mDC	RILPL2	0.033	0.59	1
TAC	mDC	RIMBP3	0.2	0.26	1
TAC	mDC	RIMKLB	0.026	0.87	1
TAC	mDC	RIMS3	-0.19	0.4	1
TAC	mDC	RIN1	-0.11	0.34	1
TAC	mDC	RIN2	0.041	0.8	1
TAC	mDC	RIN3	-0.025	0.7	1
TAC	mDC	RING1	0.035	0.7	1
TAC	mDC	RINL	-0.15	0.052	1
TAC	mDC	RINT1	0.013	0.81	1
TAC	mDC	RIOK1	-0.013	0.77	1
TAC	mDC	RIOK2	-0.018	0.71	1
TAC	mDC	RIOK3	-0.023	0.58	1
TAC	mDC	RIPK1	0.0015	0.98	1
TAC	mDC	RIPK2	-0.038	0.52	1
TAC	mDC	RIPK3	0.018	0.72	1
TAC	mDC	RIT1	-0.083	0.2	1
TAC	mDC	RITA1	0.091	0.17	1
TAC	mDC	RLF	-0.043	0.38	1
TAC	mDC	RLIM	-0.071	0.3	1
TAC	mDC	RLN3	0.38	0.2	1
TAC	mDC	RLTPR	0.22	0.29	1
TAC	mDC	RMDN1	0.075	0.048	1
TAC	mDC	RMDN2	-0.028	0.85	1
TAC	mDC	RMDN3	-0.021	0.67	1
TAC	mDC	RMI1	0.063	0.28	1
TAC	mDC	RMI2	0.3	0.2	1
TAC	mDC	RMND1	-0.028	0.58	1
TAC	mDC	RMND5A	-0.044	0.29	1
TAC	mDC	RMND5B	-0.089	0.086	1
TAC	mDC	RN7SK	-0.27	0.22	1
TAC	mDC	RN7SL1	-0.11	0.46	1
TAC	mDC	RN7SL2	-0.18	0.25	1
TAC	mDC	RNA18S5	-0.29	0.094	1
TAC	mDC	RNA45S5	0.026	0.9	1
TAC	mDC	RNASE1	0.061	0.83	1
TAC	mDC	RNASE2	0.14	0.59	1
TAC	mDC	RNASE3	0.012	0.97	1
TAC	mDC	RNASE4	-0.37	0.03	1
TAC	mDC	RNASE6	-0.072	0.58	1
TAC	mDC	RNASEH1	0.044	0.29	1
TAC	mDC	RNASEH1-AS1	-0.14	0.32	1
TAC	mDC	RNASEH2A	-0.037	0.61	1
TAC	mDC	RNASEH2B	0.054	0.25	1
TAC	mDC	RNASEH2B-AS1	-0.082	0.59	1
TAC	mDC	RNASEH2C	0.054	0.25	1
TAC	mDC	RNASEK	0.031	0.8	1
TAC	mDC	RNASEL	-0.067	0.27	1
TAC	mDC	RNASET2	-0.0054	0.95	1
TAC	mDC	RND1	-0.0025	0.99	1
TAC	mDC	RNF10	-0.019	0.54	1
TAC	mDC	RNF103	-0.0045	0.96	1
TAC	mDC	RNF11	0.011	0.85	1
TAC	mDC	RNF111	-0.0065	0.89	1
TAC	mDC	RNF113A	0.081	0.045	1
TAC	mDC	RNF114	0.006	0.88	1
TAC	mDC	RNF115	0.043	0.38	1
TAC	mDC	RNF121	-0.002	0.98	1
TAC	mDC	RNF123	-0.056	0.23	1
TAC	mDC	RNF125	-0.053	0.4	1
TAC	mDC	RNF126	-0.046	0.46	1
TAC	mDC	RNF13	0.0079	0.89	1
TAC	mDC	RNF130	-0.049	0.33	1
TAC	mDC	RNF135	0.026	0.58	1
TAC	mDC	RNF138	0.065	0.21	1
TAC	mDC	RNF139	-0.042	0.5	1
TAC	mDC	RNF139-AS1	-0.13	0.39	1
TAC	mDC	RNF14	-0.0097	0.82	1
TAC	mDC	RNF141	-0.078	0.29	1
TAC	mDC	RNF144A	0.0054	0.97	1
TAC	mDC	RNF144B	0.044	0.75	1
TAC	mDC	RNF145	0.04	0.81	1
TAC	mDC	RNF146	0.0024	0.98	1
TAC	mDC	RNF149	0.063	0.47	1
TAC	mDC	RNF166	-0.017	0.76	1
TAC	mDC	RNF167	0.01	0.89	1
TAC	mDC	RNF168	0.076	0.12	1
TAC	mDC	RNF169	-0.017	0.89	1
TAC	mDC	RNF170	0.038	0.42	1
TAC	mDC	RNF175	0.073	0.68	1
TAC	mDC	RNF181	0.019	0.69	1
TAC	mDC	RNF185	-0.061	0.14	1
TAC	mDC	RNF187	-0.047	0.26	1
TAC	mDC	RNF19A	-0.076	0.18	1
TAC	mDC	RNF19B	-0.12	0.039	1
TAC	mDC	RNF2	0.011	0.85	1
TAC	mDC	RNF20	-0.045	0.2	1
TAC	mDC	RNF207	-0.012	0.97	1
TAC	mDC	RNF213	0.015	0.91	1
TAC	mDC	RNF214	-0.041	0.48	1
TAC	mDC	RNF216	-0.018	0.68	1
TAC	mDC	RNF216P1	0.083	0.17	1
TAC	mDC	RNF217	-0.0086	0.94	1
TAC	mDC	RNF219	-0.081	0.21	1
TAC	mDC	RNF220	-0.0044	0.9	1
TAC	mDC	RNF24	-0.04	0.63	1
TAC	mDC	RNF25	0.049	0.32	1
TAC	mDC	RNF26	-0.021	0.63	1
TAC	mDC	RNF31	0.0035	0.95	1
TAC	mDC	RNF32	-0.42	0.0075	1
TAC	mDC	RNF34	-3.70E-05	1	1
TAC	mDC	RNF38	-0.019	0.75	1
TAC	mDC	RNF4	-0.038	0.3	1
TAC	mDC	RNF40	-0.0095	0.82	1
TAC	mDC	RNF41	-0.027	0.56	1
TAC	mDC	RNF43	0.2	0.38	1
TAC	mDC	RNF44	0.033	0.76	1
TAC	mDC	RNF5	0.01	0.83	1
TAC	mDC	RNF6	-0.01	0.81	1
TAC	mDC	RNF7	-0.0029	0.94	1
TAC	mDC	RNF8	0.12	0.045	1
TAC	mDC	RNFT1	0.032	0.51	1
TAC	mDC	RNGTT	0.098	0.05	1
TAC	mDC	RNH1	-0.0067	0.89	1
TAC	mDC	RNLS	-0.011	0.9	1
TAC	mDC	RNMT	0.019	0.69	1
TAC	mDC	RNMTL1	0.013	0.79	1
TAC	mDC	RNPC3	0.057	0.5	1
TAC	mDC	RNPEP	-0.0042	0.94	1
TAC	mDC	RNPEPL1	-0.092	0.077	1
TAC	mDC	RNPS1	0.0083	0.84	1
TAC	mDC	RNU2-2P	-0.3	0.15	1
TAC	mDC	RNU4ATAC	-0.38	0.16	1
TAC	mDC	RNU5A-1	0.25	0.43	1
TAC	mDC	RNU5D-1	-0.25	0.4	1
TAC	mDC	RNVU1-14	0.16	0.56	1
TAC	mDC	RNVU1-19	-0.17	0.58	1
TAC	mDC	RNVU1-6	-0.34	0.18	1
TAC	mDC	ROBO1	-0.043	0.88	1
TAC	mDC	ROBO3	-0.085	0.43	1
TAC	mDC	ROBO4	-0.4	0.097	1
TAC	mDC	ROCK1	0.034	0.42	1
TAC	mDC	ROCK2	-0.059	0.19	1
TAC	mDC	ROGDI	-0.092	0.28	1
TAC	mDC	ROMO1	0.043	0.57	1
TAC	mDC	RORA	-0.052	0.86	1
TAC	mDC	RORC	1.3	0.023	1
TAC	mDC	RP2	-0.0022	0.97	1
TAC	mDC	RP9	-0.1	0.12	1
TAC	mDC	RP9P	-0.019	0.9	1
TAC	mDC	RPA1	-0.031	0.53	1
TAC	mDC	RPA2	0.022	0.57	1
TAC	mDC	RPA3	0.0014	0.98	1
TAC	mDC	RPA4	0.19	0.37	1
TAC	mDC	RPAIN	-0.013	0.78	1
TAC	mDC	RPAP1	0.073	0.21	1
TAC	mDC	RPAP2	0.013	0.79	1
TAC	mDC	RPAP3	0.054	0.3	1
TAC	mDC	RPARP-AS1	0.12	0.16	1
TAC	mDC	RPE	-0.015	0.75	1
TAC	mDC	RPF1	0.05	0.34	1
TAC	mDC	RPF2	0.087	0.076	1
TAC	mDC	RPGR	0.099	0.26	1
TAC	mDC	RPGRIP1	-0.28	0.052	1
TAC	mDC	RPGRIP1L	0.015	0.95	1
TAC	mDC	RPH3A	0.27	0.49	1
TAC	mDC	RPH3AL	-0.035	0.82	1
TAC	mDC	RPIA	-0.015	0.76	1
TAC	mDC	RPL10	-0.016	0.76	1
TAC	mDC	RPL10A	0.027	0.55	1
TAC	mDC	RPL11	-0.011	0.83	1
TAC	mDC	RPL12	-0.011	0.9	1
TAC	mDC	RPL13	-0.079	0.26	1
TAC	mDC	RPL13A	-0.046	0.46	1
TAC	mDC	RPL13AP5	-0.25	0.22	1
TAC	mDC	RPL13P5	-0.25	0.088	1
TAC	mDC	RPL14	-0.011	0.86	1
TAC	mDC	RPL15	-0.03	0.49	1
TAC	mDC	RPL17	0.096	0.48	1
TAC	mDC	RPL18	-0.049	0.36	1
TAC	mDC	RPL18A	-0.048	0.42	1
TAC	mDC	RPL19	0.018	0.68	1
TAC	mDC	RPL21	0.0046	0.94	1
TAC	mDC	RPL22	0.044	0.46	1
TAC	mDC	RPL22L1	0.043	0.64	1
TAC	mDC	RPL23	-0.064	0.49	1
TAC	mDC	RPL23A	0.0068	0.9	1
TAC	mDC	RPL23AP53	-0.022	0.86	1
TAC	mDC	RPL23AP7	-0.099	0.25	1
TAC	mDC	RPL23AP82	0.057	0.53	1
TAC	mDC	RPL24	0.0077	0.89	1
TAC	mDC	RPL26	-0.015	0.8	1
TAC	mDC	RPL26L1	0.044	0.44	1
TAC	mDC	RPL27	-0.032	0.58	1
TAC	mDC	RPL27A	-0.023	0.71	1
TAC	mDC	RPL28	-0.029	0.68	1
TAC	mDC	RPL29	-0.051	0.3	1
TAC	mDC	RPL3	-0.037	0.53	1
TAC	mDC	RPL30	0.0022	0.97	1
TAC	mDC	RPL31	-0.032	0.63	1
TAC	mDC	RPL32	-0.037	0.54	1
TAC	mDC	RPL32P3	0.091	0.39	1
TAC	mDC	RPL34	-0.0095	0.89	1
TAC	mDC	RPL35	0.055	0.36	1
TAC	mDC	RPL35A	-0.032	0.63	1
TAC	mDC	RPL36	-0.011	0.86	1
TAC	mDC	RPL36A	0.073	0.69	1
TAC	mDC	RPL36AL	0.03	0.56	1
TAC	mDC	RPL37	-0.044	0.59	1
TAC	mDC	RPL37A	-9.70E-05	1	1
TAC	mDC	RPL38	0.0036	0.95	1
TAC	mDC	RPL39	-0.042	0.57	1
TAC	mDC	RPL39L	-0.014	0.94	1
TAC	mDC	RPL4	0.023	0.53	1
TAC	mDC	RPL41	-0.018	0.76	1
TAC	mDC	RPL5	-0.0016	0.98	1
TAC	mDC	RPL6	-0.018	0.73	1
TAC	mDC	RPL7	0.027	0.63	1
TAC	mDC	RPL7A	-0.04	0.44	1
TAC	mDC	RPL7L1	0.044	0.13	1
TAC	mDC	RPL8	0.0066	0.9	1
TAC	mDC	RPL9	-0.057	0.32	1
TAC	mDC	RPLP0	0.018	0.78	1
TAC	mDC	RPLP1	-0.018	0.81	1
TAC	mDC	RPLP2	-0.036	0.62	1
TAC	mDC	RPN1	0.0032	0.94	1
TAC	mDC	RPN2	0.044	0.26	1
TAC	mDC	RPP14	-0.016	0.69	1
TAC	mDC	RPP25	-0.16	0.1	1
TAC	mDC	RPP25L	-0.03	0.67	1
TAC	mDC	RPP30	0.033	0.43	1
TAC	mDC	RPP38	0.04	0.48	1
TAC	mDC	RPP40	0.037	0.57	1
TAC	mDC	RPPH1	0.21	0.54	1
TAC	mDC	RPRD1A	0.084	0.096	1
TAC	mDC	RPRD1B	-0.0004	1	1
TAC	mDC	RPRD2	-0.083	0.2	1
TAC	mDC	RPS11	0.02	0.72	1
TAC	mDC	RPS12	-0.04	0.58	1
TAC	mDC	RPS13	0.0024	0.96	1
TAC	mDC	RPS14	-0.00061	0.99	1
TAC	mDC	RPS15	-0.017	0.77	1
TAC	mDC	RPS15A	-0.014	0.83	1
TAC	mDC	RPS15AP10	0.29	0.17	1
TAC	mDC	RPS16	0.0024	0.97	1
TAC	mDC	RPS16P5	0.42	0.15	1
TAC	mDC	RPS17	0.034	0.6	1
TAC	mDC	RPS18	-0.014	0.79	1
TAC	mDC	RPS19	-0.041	0.49	1
TAC	mDC	RPS19BP1	-0.019	0.74	1
TAC	mDC	RPS2	-0.018	0.77	1
TAC	mDC	RPS20	0.013	0.84	1
TAC	mDC	RPS21	0.015	0.85	1
TAC	mDC	RPS23	0.0047	0.93	1
TAC	mDC	RPS24	-0.0014	0.98	1
TAC	mDC	RPS25	-0.0019	0.98	1
TAC	mDC	RPS26	0.056	0.53	1
TAC	mDC	RPS27	-0.013	0.87	1
TAC	mDC	RPS27A	-0.025	0.69	1
TAC	mDC	RPS27L	0.038	0.69	1
TAC	mDC	RPS28	-0.044	0.58	1
TAC	mDC	RPS29	-0.0064	0.94	1
TAC	mDC	RPS2P32	-0.16	0.36	1
TAC	mDC	RPS3	-0.026	0.63	1
TAC	mDC	RPS3A	-0.12	0.22	1
TAC	mDC	RPS4X	0.035	0.54	1
TAC	mDC	RPS5	-0.0014	0.98	1
TAC	mDC	RPS6	-0.014	0.8	1
TAC	mDC	RPS6KA1	-0.0012	0.98	1
TAC	mDC	RPS6KA2	0.072	0.44	1
TAC	mDC	RPS6KA3	-0.018	0.74	1
TAC	mDC	RPS6KA4	-0.1	0.15	1
TAC	mDC	RPS6KA5	-0.14	0.086	1
TAC	mDC	RPS6KB1	0.066	0.14	1
TAC	mDC	RPS6KB2	0.0034	0.93	1
TAC	mDC	RPS6KC1	0.0047	0.92	1
TAC	mDC	RPS6KL1	-0.2	0.44	1
TAC	mDC	RPS7	0.014	0.8	1
TAC	mDC	RPS8	-0.0072	0.9	1
TAC	mDC	RPS9	-0.084	0.12	1
TAC	mDC	RPSA	0.011	0.86	1
TAC	mDC	RPSAP58	-0.078	0.85	1
TAC	mDC	RPTOR	-0.0094	0.91	1
TAC	mDC	RPUSD1	-0.088	0.12	1
TAC	mDC	RPUSD2	-0.029	0.67	1
TAC	mDC	RPUSD3	-0.00068	0.99	1
TAC	mDC	RPUSD4	-0.062	0.24	1
TAC	mDC	RQCD1	0.031	0.76	1
TAC	mDC	RRAGA	-0.00048	0.99	1
TAC	mDC	RRAGB	-0.027	0.67	1
TAC	mDC	RRAGC	0.0075	0.9	1
TAC	mDC	RRAGD	-0.12	0.44	1
TAC	mDC	RRAS	-0.13	0.12	1
TAC	mDC	RRAS2	0.5	0.25	1
TAC	mDC	RRBP1	-0.02	0.7	1
TAC	mDC	RREB1	-0.035	0.73	1
TAC	mDC	RRM1	-0.03	0.64	1
TAC	mDC	RRM2	0.55	0.24	1
TAC	mDC	RRM2B	0.026	0.67	1
TAC	mDC	RRN3	-0.071	0.12	1
TAC	mDC	RRN3P1	0.093	0.51	1
TAC	mDC	RRN3P2	0.18	0.072	1
TAC	mDC	RRN3P3	0.019	0.84	1
TAC	mDC	RRNAD1	0.0011	0.99	1
TAC	mDC	RRP1	0.073	0.14	1
TAC	mDC	RRP12	-0.037	0.61	1
TAC	mDC	RRP15	0.069	0.33	1
TAC	mDC	RRP1B	0.055	0.28	1
TAC	mDC	RRP36	0.013	0.74	1
TAC	mDC	RRP7A	0.074	0.41	1
TAC	mDC	RRP7BP	0.14	0.25	1
TAC	mDC	RRP8	0.093	0.036	1
TAC	mDC	RRP9	-0.027	0.63	1
TAC	mDC	RRS1	0.0096	0.92	1
TAC	mDC	RSAD1	-0.054	0.23	1
TAC	mDC	RSAD2	0.078	0.8	1
TAC	mDC	RSBN1	-0.017	0.67	1
TAC	mDC	RSBN1L	0.016	0.82	1
TAC	mDC	RSC1A1	0.14	0.17	1
TAC	mDC	RSF1	0.045	0.3	1
TAC	mDC	RSG1	0.066	0.7	1
TAC	mDC	RSL1D1	0.053	0.16	1
TAC	mDC	RSL24D1	0.069	0.1	1
TAC	mDC	RSPH3	0.039	0.51	1
TAC	mDC	RSPH9	0.022	0.91	1
TAC	mDC	RSPRY1	-0.01	0.78	1
TAC	mDC	RSRC1	-0.028	0.69	1
TAC	mDC	RSRC2	0.028	0.55	1
TAC	mDC	RSRP1	0.06	0.42	1
TAC	mDC	RSU1	0.039	0.36	1
TAC	mDC	RTCA	-0.018	0.75	1
TAC	mDC	RTCB	-0.026	0.54	1
TAC	mDC	RTF1	0.017	0.71	1
TAC	mDC	RTFDC1	-0.018	0.54	1
TAC	mDC	RTKN	0.018	0.94	1
TAC	mDC	RTN1	-0.19	0.0096	1
TAC	mDC	RTN2	-0.066	0.7	1
TAC	mDC	RTN3	-0.028	0.59	1
TAC	mDC	RTN4	0.04	0.52	1
TAC	mDC	RTN4IP1	0.014	0.84	1
TAC	mDC	RTN4RL2	0.036	0.78	1
TAC	mDC	RTP4	-0.082	0.44	1
TAC	mDC	RTTN	-0.054	0.67	1
TAC	mDC	RUFY1	-0.0055	0.88	1
TAC	mDC	RUFY2	0.04	0.64	1
TAC	mDC	RUFY3	0.042	0.39	1
TAC	mDC	RUFY4	0.035	0.87	1
TAC	mDC	RUNDC1	-0.0065	0.87	1
TAC	mDC	RUNX1	0.094	0.25	1
TAC	mDC	RUNX1-IT1	0.24	0.13	1
TAC	mDC	RUNX2	-0.054	0.53	1
TAC	mDC	RUNX3	-0.031	0.78	1
TAC	mDC	RUSC1	0.14	0.041	1
TAC	mDC	RUSC2	-0.23	0.32	1
TAC	mDC	RUVBL1	0.0046	0.93	1
TAC	mDC	RUVBL2	0.029	0.53	1
TAC	mDC	RWDD1	0.012	0.8	1
TAC	mDC	RWDD2A	0.35	0.0096	1
TAC	mDC	RWDD2B	0.022	0.78	1
TAC	mDC	RWDD3	0.044	0.51	1
TAC	mDC	RWDD4	-0.087	0.065	1
TAC	mDC	RXFP4	-0.006	0.98	1
TAC	mDC	RXRA	-0.13	0.19	1
TAC	mDC	RXRB	-0.011	0.86	1
TAC	mDC	RYBP	0.046	0.65	1
TAC	mDC	RYK	0.018	0.88	1
TAC	mDC	RYR1	0.044	0.51	1
TAC	mDC	RYR3	0.016	0.94	1
TAC	mDC	S100A10	0.063	0.33	1
TAC	mDC	S100A11	-0.017	0.76	1
TAC	mDC	S100A12	0.043	0.83	1
TAC	mDC	S100A13	0.12	0.46	1
TAC	mDC	S100A4	0.027	0.77	1
TAC	mDC	S100A6	0.03	0.67	1
TAC	mDC	S100A8	-0.051	0.84	1
TAC	mDC	S100A9	-0.07	0.72	1
TAC	mDC	S100B	0.45	0.15	1
TAC	mDC	S100PBP	-0.0024	0.97	1
TAC	mDC	S100Z	0.088	0.44	1
TAC	mDC	S1PR1	1.2	0.0098	1
TAC	mDC	S1PR2	-0.012	0.91	1
TAC	mDC	S1PR4	-0.15	0.056	1
TAC	mDC	S1PR5	0.92	0.15	1
TAC	mDC	SAAL1	-0.048	0.43	1
TAC	mDC	SAC3D1	-0.13	0.14	1
TAC	mDC	SACM1L	-0.031	0.51	1
TAC	mDC	SACS	-0.11	0.28	1
TAC	mDC	SAE1	0.018	0.64	1
TAC	mDC	SAFB	-0.018	0.63	1
TAC	mDC	SAFB2	0.035	0.37	1
TAC	mDC	SAMD1	-0.12	0.58	1
TAC	mDC	SAMD10	-0.03	0.74	1
TAC	mDC	SAMD12	0.22	0.51	1
TAC	mDC	SAMD13	-0.073	0.69	1
TAC	mDC	SAMD3	1.3	0.022	1
TAC	mDC	SAMD4A	-0.03	0.88	1
TAC	mDC	SAMD4B	-0.056	0.33	1
TAC	mDC	SAMD8	-0.0035	0.96	1
TAC	mDC	SAMD9	-0.053	0.67	1
TAC	mDC	SAMD9L	0.021	0.88	1
TAC	mDC	SAMHD1	-0.076	0.17	1
TAC	mDC	SAMM50	0.023	0.55	1
TAC	mDC	SAMSN1	0.16	0.21	1
TAC	mDC	SAP130	-0.052	0.44	1
TAC	mDC	SAP18	0.075	0.078	1
TAC	mDC	SAP25	0.036	0.79	1
TAC	mDC	SAP30	0.37	0.068	1
TAC	mDC	SAP30BP	0.027	0.39	1
TAC	mDC	SAP30L	-0.044	0.31	1
TAC	mDC	SAP30L-AS1	-0.021	0.9	1
TAC	mDC	SAPCD2	-0.21	0.2	1
TAC	mDC	SAR1A	0.15	0.24	1
TAC	mDC	SAR1B	0.01	0.82	1
TAC	mDC	SARAF	-0.031	0.65	1
TAC	mDC	SARM1	0.0017	0.99	1
TAC	mDC	SARNP	0.1	0.0099	1
TAC	mDC	SARS	-0.0086	0.78	1
TAC	mDC	SARS2	0.097	0.084	1
TAC	mDC	SART1	-0.021	0.58	1
TAC	mDC	SART3	0.053	0.14	1
TAC	mDC	SASH3	0.027	0.51	1
TAC	mDC	SASS6	0.044	0.66	1
TAC	mDC	SAT1	-0.063	0.47	1
TAC	mDC	SAT2	0.06	0.29	1
TAC	mDC	SATB1	0.046	0.45	1
TAC	mDC	SAV1	0.022	0.76	1
TAC	mDC	SAYSD1	0.035	0.48	1
TAC	mDC	SBDS	-0.011	0.88	1
TAC	mDC	SBDSP1	-0.015	0.87	1
TAC	mDC	SBF1	-0.061	0.47	1
TAC	mDC	SBF2	-0.056	0.45	1
TAC	mDC	SBNO1	0.017	0.67	1
TAC	mDC	SBNO2	-0.082	0.49	1
TAC	mDC	SC5D	-0.0041	0.96	1
TAC	mDC	SCAF1	0.29	0.03	1
TAC	mDC	SCAF11	0.024	0.51	1
TAC	mDC	SCAF4	-0.0088	0.81	1
TAC	mDC	SCAF8	-0.073	0.19	1
TAC	mDC	SCAI	0.055	0.65	1
TAC	mDC	SCAMP1	-0.045	0.36	1
TAC	mDC	SCAMP1-AS1	0.073	0.5	1
TAC	mDC	SCAMP2	-0.017	0.65	1
TAC	mDC	SCAMP3	0.016	0.68	1
TAC	mDC	SCAMP4	-0.033	0.62	1
TAC	mDC	SCAND1	-0.013	0.86	1
TAC	mDC	SCAND2P	-0.12	0.17	1
TAC	mDC	SCAP	-0.093	0.059	1
TAC	mDC	SCAPER	0.051	0.47	1
TAC	mDC	SCARA5	-0.49	0.21	1
TAC	mDC	SCARB1	-0.024	0.85	1
TAC	mDC	SCARB2	-0.084	0.29	1
TAC	mDC	SCARF1	0.16	0.25	1
TAC	mDC	SCARF2	-0.017	0.92	1
TAC	mDC	SCARNA9	-0.12	0.62	1
TAC	mDC	SCCPDH	0.067	0.48	1
TAC	mDC	SCD	-0.037	0.77	1
TAC	mDC	SCFD1	0.01	0.8	1
TAC	mDC	SCFD2	0.021	0.69	1
TAC	mDC	SCGB3A1	-0.72	0.005	1
TAC	mDC	SCIMP	-0.091	0.21	1
TAC	mDC	SCLT1	0.012	0.85	1
TAC	mDC	SCMH1	0.1	0.13	1
TAC	mDC	SCML1	-0.029	0.85	1
TAC	mDC	SCML2	-0.058	0.65	1
TAC	mDC	SCML4	0.64	0.059	1
TAC	mDC	SCN1B	-0.15	0.28	1
TAC	mDC	SCN4B	-0.11	0.66	1
TAC	mDC	SCN9A	-0.16	0.22	1
TAC	mDC	SCNN1A	0.22	0.33	1
TAC	mDC	SCO1	0.0089	0.84	1
TAC	mDC	SCO2	0.088	0.68	1
TAC	mDC	SCOC	-0.047	0.4	1
TAC	mDC	SCOC-AS1	0.18	0.28	1
TAC	mDC	SCP2	0.019	0.7	1
TAC	mDC	SCPEP1	-0.07	0.38	1
TAC	mDC	SCRG1	0.49	0.077	1
TAC	mDC	SCRIB	-0.058	0.59	1
TAC	mDC	SCRN1	-0.14	0.023	1
TAC	mDC	SCRN2	0.063	0.36	1
TAC	mDC	SCRN3	-0.0086	0.91	1
TAC	mDC	SCUBE2	0.35	0.25	1
TAC	mDC	SCYL1	-0.029	0.45	1
TAC	mDC	SCYL2	-0.1	0.059	1
TAC	mDC	SCYL3	0.014	0.76	1
TAC	mDC	SDAD1	0.033	0.43	1
TAC	mDC	SDC2	0.05	0.88	1
TAC	mDC	SDC3	-0.34	0.4	1
TAC	mDC	SDC4	0.00061	1	1
TAC	mDC	SDCBP	-0.057	0.28	1
TAC	mDC	SDCBP2-AS1	0.021	0.88	1
TAC	mDC	SDCCAG3	0.069	0.4	1
TAC	mDC	SDCCAG8	0.028	0.59	1
TAC	mDC	SDE2	0.033	0.5	1
TAC	mDC	SDF2	-0.022	0.63	1
TAC	mDC	SDF2L1	-0.011	0.91	1
TAC	mDC	SDF4	-0.0051	0.89	1
TAC	mDC	SDHA	-0.025	0.61	1
TAC	mDC	SDHAF1	-0.023	0.72	1
TAC	mDC	SDHAF2	0.0086	0.82	1
TAC	mDC	SDHAF3	0.035	0.64	1
TAC	mDC	SDHAF4	0.018	0.84	1
TAC	mDC	SDHAP1	0.055	0.57	1
TAC	mDC	SDHAP2	0.028	0.82	1
TAC	mDC	SDHAP3	0.19	0.33	1
TAC	mDC	SDHB	-0.0027	0.94	1
TAC	mDC	SDHC	-0.11	0.42	1
TAC	mDC	SDHD	0.021	0.61	1
TAC	mDC	SDPR	0.13	0.68	1
TAC	mDC	SDR39U1	0.057	0.44	1
TAC	mDC	SDS	0.036	0.86	1
TAC	mDC	SDSL	0.024	0.79	1
TAC	mDC	SEC11A	0.0081	0.79	1
TAC	mDC	SEC11C	0.028	0.65	1
TAC	mDC	SEC13	-0.0042	0.92	1
TAC	mDC	SEC14L1	-0.093	0.24	1
TAC	mDC	SEC14L1P1	-0.29	0.28	1
TAC	mDC	SEC14L2	0.12	0.46	1
TAC	mDC	SEC16A	-0.015	0.88	1
TAC	mDC	SEC16B	0.12	0.69	1
TAC	mDC	SEC22A	0.0053	0.92	1
TAC	mDC	SEC22B	-0.013	0.85	1
TAC	mDC	SEC22C	-0.017	0.76	1
TAC	mDC	SEC23A	-0.04	0.42	1
TAC	mDC	SEC23B	-0.043	0.3	1
TAC	mDC	SEC23IP	0.0076	0.84	1
TAC	mDC	SEC24A	-0.076	0.26	1
TAC	mDC	SEC24B	-0.01	0.86	1
TAC	mDC	SEC24B-AS1	0.032	0.87	1
TAC	mDC	SEC24C	-0.036	0.48	1
TAC	mDC	SEC24D	0.065	0.38	1
TAC	mDC	SEC31A	0.039	0.3	1
TAC	mDC	SEC31B	0.016	0.89	1
TAC	mDC	SEC61A1	-0.048	0.24	1
TAC	mDC	SEC61A2	0.039	0.77	1
TAC	mDC	SEC61B	0.01	0.83	1
TAC	mDC	SEC61G	0.0039	0.95	1
TAC	mDC	SEC62	0.086	0.055	1
TAC	mDC	SEC63	-0.031	0.42	1
TAC	mDC	SECISBP2	0.093	0.059	1
TAC	mDC	SECISBP2L	-0.2	0.0088	1
TAC	mDC	SECTM1	-0.16	0.21	1
TAC	mDC	SEH1L	0.02	0.63	1
TAC	mDC	SEL1L	-0.031	0.63	1
TAC	mDC	SEL1L3	-0.18	0.18	1
TAC	mDC	SELENBP1	0.48	0.3	1
TAC	mDC	SELK	-0.0054	0.93	1
TAC	mDC	SELL	0.058	0.54	1
TAC	mDC	SELM	-0.082	0.74	1
TAC	mDC	SELO	-0.05	0.46	1
TAC	mDC	SELPLG	0.035	0.5	1
TAC	mDC	SELT	-0.023	0.58	1
TAC	mDC	SEMA3C	-0.2	0.066	1
TAC	mDC	SEMA4A	-0.035	0.33	1
TAC	mDC	SEMA4B	-0.15	0.089	1
TAC	mDC	SEMA4C	-0.014	0.96	1
TAC	mDC	SEMA4D	-0.06	0.44	1
TAC	mDC	SEMA4F	0.13	0.35	1
TAC	mDC	SEMA4G	-0.081	0.79	1
TAC	mDC	SEMA6A	-0.074	0.68	1
TAC	mDC	SEMA7A	-0.12	0.51	1
TAC	mDC	SENCR	0.12	0.3	1
TAC	mDC	SENP1	-0.019	0.74	1
TAC	mDC	SENP2	-0.049	0.36	1
TAC	mDC	SENP3	0.061	0.73	1
TAC	mDC	SENP5	0.02	0.76	1
TAC	mDC	SENP6	-0.023	0.57	1
TAC	mDC	SENP7	-0.0065	0.92	1
TAC	mDC	SENP8	0.032	0.79	1
TAC	mDC	15-Sep	-0.0069	0.87	1
TAC	mDC	SEPHS1	0.023	0.61	1
TAC	mDC	SEPHS2	-0.001	0.98	1
TAC	mDC	SEPN1	-0.046	0.48	1
TAC	mDC	SEPSECS	-0.068	0.39	1
TAC	mDC	SEPSECS-AS1	0.14	0.39	1
TAC	mDC	1-Sep	0.19	0.26	1
TAC	mDC	11-Sep	0.18	0.066	1
TAC	mDC	2-Sep	0.0013	0.98	1
TAC	mDC	3-Sep	0.25	0.13	1
TAC	mDC	4-Sep	0.38	0.28	1
TAC	mDC	6-Sep	0.028	0.52	1
TAC	mDC	7-Sep	0.022	0.6	1
TAC	mDC	SEPT7-AS1	0.16	0.33	1
TAC	mDC	SEPT7P2	0.073	0.3	1
TAC	mDC	8-Sep	-0.068	0.65	1
TAC	mDC	9-Sep	-0.0026	0.97	1
TAC	mDC	SEPW1	0.021	0.73	1
TAC	mDC	SERAC1	0.24	0.049	1
TAC	mDC	SERBP1	0.0019	0.95	1
TAC	mDC	SERF2	-0.04	0.57	1
TAC	mDC	SERGEF	0.036	0.51	1
TAC	mDC	SERHL2	0.042	0.83	1
TAC	mDC	SERINC1	-0.07	0.12	1
TAC	mDC	SERINC3	-0.039	0.24	1
TAC	mDC	SERINC4	-0.04	0.76	1
TAC	mDC	SERINC5	0.16	0.12	1
TAC	mDC	SERP1	0.018	0.67	1
TAC	mDC	SERPINA1	-0.22	0.019	1
TAC	mDC	SERPINB1	0.036	0.46	1
TAC	mDC	SERPINB6	0.011	0.87	1
TAC	mDC	SERPINB8	0.019	0.77	1
TAC	mDC	SERPINB9	0.24	0.17	1
TAC	mDC	SERPINB9P1	-0.47	0.14	1
TAC	mDC	SERPIND1	0.41	0.085	1
TAC	mDC	SERPINE1	0.072	0.81	1
TAC	mDC	SERPINF1	0.2	0.062	1
TAC	mDC	SERPINF2	0.25	0.087	1
TAC	mDC	SERPING1	-0.21	0.43	1
TAC	mDC	SERPINH1	-0.13	0.19	1
TAC	mDC	SERPINI1	0.33	0.2	1
TAC	mDC	SERPINI2	-0.11	0.72	1
TAC	mDC	SERTAD1	-0.11	0.084	1
TAC	mDC	SERTAD2	-0.026	0.79	1
TAC	mDC	SERTAD3	-0.011	0.84	1
TAC	mDC	SESN1	0.2	0.33	1
TAC	mDC	SESN2	-0.14	0.13	1
TAC	mDC	SESN3	-0.0071	0.95	1
TAC	mDC	SESTD1	-0.023	0.63	1
TAC	mDC	SET	0.024	0.65	1
TAC	mDC	SETBP1	-0.25	0.28	1
TAC	mDC	SETD1A	-0.1	0.33	1
TAC	mDC	SETD1B	0.09	0.32	1
TAC	mDC	SETD2	-0.062	0.17	1
TAC	mDC	SETD3	-0.073	0.15	1
TAC	mDC	SETD4	0.076	0.27	1
TAC	mDC	SETD5	0.039	0.44	1
TAC	mDC	SETD6	0.038	0.57	1
TAC	mDC	SETD7	-0.078	0.43	1
TAC	mDC	SETD8	-0.052	0.51	1
TAC	mDC	SETD9	0.15	0.41	1
TAC	mDC	SETDB1	0.0037	0.95	1
TAC	mDC	SETDB2	0.02	0.65	1
TAC	mDC	SETMAR	-0.11	0.23	1
TAC	mDC	SETX	-0.12	0.12	1
TAC	mDC	SEZ6	0.11	0.53	1
TAC	mDC	SEZ6L	-0.12	0.34	1
TAC	mDC	SF1	-0.0067	0.87	1
TAC	mDC	SF3A1	-0.015	0.75	1
TAC	mDC	SF3A2	-0.015	0.84	1
TAC	mDC	SF3A3	0.029	0.43	1
TAC	mDC	SF3B1	-0.013	0.73	1
TAC	mDC	SF3B2	0.065	0.17	1
TAC	mDC	SF3B3	-0.05	0.3	1
TAC	mDC	SF3B4	-0.0092	0.83	1
TAC	mDC	SF3B5	0.024	0.61	1
TAC	mDC	SF3B6	0.018	0.68	1
TAC	mDC	SFI1	0.092	0.16	1
TAC	mDC	SFMBT1	-0.07	0.66	1
TAC	mDC	SFMBT2	-0.018	0.85	1
TAC	mDC	SFPQ	0.0059	0.9	1
TAC	mDC	SFR1	0.041	0.61	1
TAC	mDC	SFSWAP	0.033	0.49	1
TAC	mDC	SFT2D1	0.0053	0.9	1
TAC	mDC	SFT2D2	0.052	0.36	1
TAC	mDC	SFT2D3	-0.047	0.42	1
TAC	mDC	SFXN1	-0.041	0.6	1
TAC	mDC	SFXN2	0.18	0.23	1
TAC	mDC	SFXN3	0.023	0.69	1
TAC	mDC	SFXN4	0.014	0.84	1
TAC	mDC	SFXN5	-0.045	0.62	1
TAC	mDC	SGCA	-0.11	0.6	1
TAC	mDC	SGCB	0.11	0.74	1
TAC	mDC	SGK1	-0.073	0.77	1
TAC	mDC	SGK223	-0.031	0.78	1
TAC	mDC	SGK494	0.053	0.68	1
TAC	mDC	SGMS1	0.029	0.63	1
TAC	mDC	SGMS1-AS1	0.092	0.41	1
TAC	mDC	SGMS2	0.089	0.5	1
TAC	mDC	SGOL1	-0.0078	0.96	1
TAC	mDC	SGOL2	0.04	0.78	1
TAC	mDC	SGPL1	-0.096	0.062	1
TAC	mDC	SGPP1	-0.018	0.86	1
TAC	mDC	SGSH	-0.0019	0.98	1
TAC	mDC	SGSM2	-0.0089	0.92	1
TAC	mDC	SGSM3	-0.031	0.56	1
TAC	mDC	SGTA	0.024	0.59	1
TAC	mDC	SGTB	-0.046	0.66	1
TAC	mDC	SH2B1	0.022	0.83	1
TAC	mDC	SH2B2	-0.062	0.52	1
TAC	mDC	SH2B3	-0.088	0.17	1
TAC	mDC	SH2D1A	1.1	0.05	1
TAC	mDC	SH2D1B	1	0.015	1
TAC	mDC	SH2D3C	-0.096	0.082	1
TAC	mDC	SH2D4A	0.23	0.59	1
TAC	mDC	SH3BGR	-0.061	0.8	1
TAC	mDC	SH3BGRL	-0.029	0.55	1
TAC	mDC	SH3BGRL3	0.0035	0.96	1
TAC	mDC	SH3BP1	0.098	0.26	1
TAC	mDC	SH3BP2	-0.00027	1	1
TAC	mDC	SH3BP4	-0.1	0.13	1
TAC	mDC	SH3BP5	0.0027	0.98	1
TAC	mDC	SH3BP5-AS1	0.16	0.29	1
TAC	mDC	SH3BP5L	-0.2	0.15	1
TAC	mDC	SH3D19	-0.21	0.44	1
TAC	mDC	SH3D21	0.17	0.51	1
TAC	mDC	SH3GL1	0.011	0.86	1
TAC	mDC	SH3GL1P1	0.39	0.061	1
TAC	mDC	SH3GLB1	0.028	0.48	1
TAC	mDC	SH3GLB2	0.066	0.3	1
TAC	mDC	SH3KBP1	0.023	0.59	1
TAC	mDC	SH3PXD2A	0.032	0.9	1
TAC	mDC	SH3PXD2B	0.21	0.53	1
TAC	mDC	SH3RF1	-0.17	0.25	1
TAC	mDC	SH3RF2	0.59	0.2	1
TAC	mDC	SH3TC1	0.032	0.7	1
TAC	mDC	SH3YL1	0.097	0.2	1
TAC	mDC	SHARPIN	0.019	0.73	1
TAC	mDC	SHB	0.18	0.5	1
TAC	mDC	SHC1	0.024	0.59	1
TAC	mDC	SHCBP1	-0.055	0.65	1
TAC	mDC	SHE	0.6	0.12	1
TAC	mDC	SHF	0.039	0.8	1
TAC	mDC	SHFM1	0.014	0.8	1
TAC	mDC	SHISA4	0.16	0.55	1
TAC	mDC	SHISA5	0.05	0.6	1
TAC	mDC	SHKBP1	-0.028	0.55	1
TAC	mDC	SHMT1	0.073	0.55	1
TAC	mDC	SHMT2	0.018	0.66	1
TAC	mDC	SHOC2	0.046	0.34	1
TAC	mDC	SHPK	-0.043	0.56	1
TAC	mDC	SHPRH	0.072	0.22	1
TAC	mDC	SHQ1	-0.066	0.17	1
TAC	mDC	SHTN1	0.16	0.096	1
TAC	mDC	SIAE	0.18	0.35	1
TAC	mDC	SIAH1	0.042	0.6	1
TAC	mDC	SIAH2	0.0084	0.87	1
TAC	mDC	SIDT1	-0.079	0.58	1
TAC	mDC	SIDT2	0.14	0.45	1
TAC	mDC	SIGIRR	-0.043	0.47	1
TAC	mDC	SIGLEC1	0.18	0.58	1
TAC	mDC	SIGLEC10	-0.02	0.89	1
TAC	mDC	SIGLEC11	-0.42	0.16	1
TAC	mDC	SIGLEC12	-0.41	0.36	1
TAC	mDC	SIGLEC14	-0.027	0.96	1
TAC	mDC	SIGLEC15	-0.42	0.1	1
TAC	mDC	SIGLEC16	-0.015	0.95	1
TAC	mDC	SIGLEC17P	-0.0053	0.96	1
TAC	mDC	SIGLEC5	-0.28	0.1	1
TAC	mDC	SIGLEC6	-0.52	0.0059	1
TAC	mDC	SIGLEC7	-0.14	0.15	1
TAC	mDC	SIGLEC9	-0.032	0.52	1
TAC	mDC	SIGMAR1	-0.044	0.35	1
TAC	mDC	SIK1	-0.2	0.4	1
TAC	mDC	SIK2	0.083	0.49	1
TAC	mDC	SIK3	-0.012	0.87	1
TAC	mDC	SIKE1	-0.014	0.75	1
TAC	mDC	SIL1	0.024	0.65	1
TAC	mDC	SIMC1	-0.064	0.24	1
TAC	mDC	SIN3A	-0.026	0.65	1
TAC	mDC	SIN3B	-0.0094	0.86	1
TAC	mDC	SIPA1	-0.086	0.11	1
TAC	mDC	SIPA1L1	-0.12	0.43	1
TAC	mDC	SIPA1L2	-0.24	0.071	1
TAC	mDC	SIPA1L3	0.065	0.45	1
TAC	mDC	SIRPA	-0.1	0.21	1
TAC	mDC	SIRPB1	0.059	0.8	1
TAC	mDC	SIRPB2	0.073	0.75	1
TAC	mDC	SIRPD	0.078	0.69	1
TAC	mDC	SIRT1	0.065	0.42	1
TAC	mDC	SIRT2	-0.014	0.74	1
TAC	mDC	SIRT3	0.056	0.44	1
TAC	mDC	SIRT5	0.01	0.87	1
TAC	mDC	SIRT6	0.12	0.3	1
TAC	mDC	SIRT7	0.039	0.4	1
TAC	mDC	SIT1	-0.27	0.16	1
TAC	mDC	SIVA1	-0.024	0.68	1
TAC	mDC	SKA2	-0.069	0.22	1
TAC	mDC	SKA3	0.44	0.13	1
TAC	mDC	SKAP1	1.2	0.04	1
TAC	mDC	SKAP2	-0.013	0.74	1
TAC	mDC	SKI	-0.011	0.95	1
TAC	mDC	SKIL	-0.043	0.64	1
TAC	mDC	SKIV2L	0.039	0.5	1
TAC	mDC	SKIV2L2	0.054	0.26	1
TAC	mDC	SKP1	0.015	0.67	1
TAC	mDC	SKP2	0.034	0.47	1
TAC	mDC	SLA	0.11	0.089	1
TAC	mDC	SLAIN1	0.031	0.78	1
TAC	mDC	SLAIN2	-0.027	0.57	1
TAC	mDC	SLAMF6	0.33	0.38	1
TAC	mDC	SLAMF7	0.084	0.52	1
TAC	mDC	SLAMF8	0.042	0.79	1
TAC	mDC	SLAMF9	0.004	0.98	1
TAC	mDC	SLBP	0.0025	0.96	1
TAC	mDC	SLC10A1	-0.15	0.6	1
TAC	mDC	SLC10A3	-0.032	0.6	1
TAC	mDC	SLC10A7	-0.0036	0.95	1
TAC	mDC	SLC11A1	0.0019	0.99	1
TAC	mDC	SLC11A2	0.092	0.11	1
TAC	mDC	SLC12A2	-0.028	0.78	1
TAC	mDC	SLC12A3	0.16	0.55	1
TAC	mDC	SLC12A4	-0.044	0.47	1
TAC	mDC	SLC12A6	-0.058	0.55	1
TAC	mDC	SLC12A7	-0.15	0.034	1
TAC	mDC	SLC12A8	0.16	0.54	1
TAC	mDC	SLC12A9	-0.028	0.6	1
TAC	mDC	SLC13A4	0.21	0.3	1
TAC	mDC	SLC15A2	0.039	0.75	1
TAC	mDC	SLC15A3	-0.21	0.031	1
TAC	mDC	SLC15A4	0.058	0.27	1
TAC	mDC	SLC16A1	-0.11	0.23	1
TAC	mDC	SLC16A1-AS1	-0.15	0.29	1
TAC	mDC	SLC16A13	0.26	0.19	1
TAC	mDC	SLC16A14	0.31	0.19	1
TAC	mDC	SLC16A3	0.099	0.48	1
TAC	mDC	SLC16A4	-0.13	0.59	1
TAC	mDC	SLC16A5	0.071	0.36	1
TAC	mDC	SLC16A6	-0.14	0.27	1
TAC	mDC	SLC16A7	-0.16	0.093	1
TAC	mDC	SLC17A5	-0.077	0.23	1
TAC	mDC	SLC17A9	0.04	0.67	1
TAC	mDC	SLC18A2	-0.14	0.46	1
TAC	mDC	SLC18B1	-0.012	0.87	1
TAC	mDC	SLC19A1	-0.14	0.064	1
TAC	mDC	SLC19A2	0.13	0.42	1
TAC	mDC	SLC1A3	0.35	0.093	1
TAC	mDC	SLC1A4	-0.065	0.54	1
TAC	mDC	SLC1A5	0.012	0.87	1
TAC	mDC	SLC20A1	0.1	0.14	1
TAC	mDC	SLC20A2	0.014	0.83	1
TAC	mDC	SLC22A15	-0.057	0.76	1
TAC	mDC	SLC22A16	-0.27	0.5	1
TAC	mDC	SLC22A18	-0.17	0.051	1
TAC	mDC	SLC22A18AS	-0.015	0.93	1
TAC	mDC	SLC22A23	-0.069	0.74	1
TAC	mDC	SLC22A4	0.067	0.74	1
TAC	mDC	SLC22A5	0.094	0.33	1
TAC	mDC	SLC23A2	-0.17	0.074	1
TAC	mDC	SLC23A3	-0.18	0.44	1
TAC	mDC	SLC24A1	0.058	0.68	1
TAC	mDC	SLC24A4	0.17	0.26	1
TAC	mDC	SLC25A1	-0.029	0.68	1
TAC	mDC	SLC25A10	0.15	0.29	1
TAC	mDC	SLC25A11	-0.0096	0.81	1
TAC	mDC	SLC25A12	-0.036	0.46	1
TAC	mDC	SLC25A13	-0.027	0.62	1
TAC	mDC	SLC25A14	-0.13	0.1	1
TAC	mDC	SLC25A15	0.09	0.36	1
TAC	mDC	SLC25A16	-0.073	0.31	1
TAC	mDC	SLC25A17	0.017	0.77	1
TAC	mDC	SLC25A19	-0.053	0.39	1
TAC	mDC	SLC25A20	0.15	0.093	1
TAC	mDC	SLC25A22	-0.11	0.065	1
TAC	mDC	SLC25A23	0.19	0.38	1
TAC	mDC	SLC25A24	-0.033	0.53	1
TAC	mDC	SLC25A25	0.017	0.8	1
TAC	mDC	SLC25A25-AS1	0.22	0.074	1
TAC	mDC	SLC25A26	0.044	0.36	1
TAC	mDC	SLC25A28	0.00086	0.99	1
TAC	mDC	SLC25A29	-0.11	0.23	1
TAC	mDC	SLC25A3	-0.0042	0.9	1
TAC	mDC	SLC25A30	0.11	0.29	1
TAC	mDC	SLC25A32	0.058	0.19	1
TAC	mDC	SLC25A33	-0.037	0.49	1
TAC	mDC	SLC25A34	0.35	0.15	1
TAC	mDC	SLC25A35	0.014	0.9	1
TAC	mDC	SLC25A36	0.029	0.5	1
TAC	mDC	SLC25A37	0.035	0.63	1
TAC	mDC	SLC25A38	0.055	0.16	1
TAC	mDC	SLC25A39	-0.0042	0.93	1
TAC	mDC	SLC25A4	0.37	0.11	1
TAC	mDC	SLC25A40	-0.1	0.17	1
TAC	mDC	SLC25A42	-0.28	0.031	1
TAC	mDC	SLC25A43	0.035	0.48	1
TAC	mDC	SLC25A44	-0.048	0.31	1
TAC	mDC	SLC25A45	-0.012	0.89	1
TAC	mDC	SLC25A46	0.0014	0.98	1
TAC	mDC	SLC25A5	-0.0096	0.83	1
TAC	mDC	SLC25A5-AS1	0.13	0.37	1
TAC	mDC	SLC25A51	0.087	0.37	1
TAC	mDC	SLC25A53	0.2	0.21	1
TAC	mDC	SLC26A1	-0.054	0.73	1
TAC	mDC	SLC26A11	-0.06	0.67	1
TAC	mDC	SLC26A2	0.049	0.54	1
TAC	mDC	SLC26A6	0.033	0.56	1
TAC	mDC	SLC27A1	-0.084	0.33	1
TAC	mDC	SLC27A2	0.18	0.67	1
TAC	mDC	SLC27A3	0.0012	0.99	1
TAC	mDC	SLC27A4	0.069	0.29	1
TAC	mDC	SLC27A5	-0.066	0.63	1
TAC	mDC	SLC29A1	0.075	0.67	1
TAC	mDC	SLC29A2	-0.067	0.71	1
TAC	mDC	SLC29A3	0.025	0.69	1
TAC	mDC	SLC2A1	-0.036	0.6	1
TAC	mDC	SLC2A11	-0.026	0.87	1
TAC	mDC	SLC2A12	0.19	0.31	1
TAC	mDC	SLC2A13	0.12	0.2	1
TAC	mDC	SLC2A3	-0.28	0.14	1
TAC	mDC	SLC2A5	0.037	0.9	1
TAC	mDC	SLC2A6	-0.17	0.034	1
TAC	mDC	SLC2A8	-0.1	0.2	1
TAC	mDC	SLC2A9	0.054	0.55	1
TAC	mDC	SLC30A1	-0.055	0.52	1
TAC	mDC	SLC30A4	-0.16	0.48	1
TAC	mDC	SLC30A5	0.0097	0.83	1
TAC	mDC	SLC30A6	0.035	0.57	1
TAC	mDC	SLC30A7	0.011	0.82	1
TAC	mDC	SLC30A9	0.021	0.63	1
TAC	mDC	SLC31A1	-0.022	0.69	1
TAC	mDC	SLC31A2	0.1	0.34	1
TAC	mDC	SLC33A1	0.013	0.79	1
TAC	mDC	SLC35A1	-0.046	0.45	1
TAC	mDC	SLC35A2	0.054	0.24	1
TAC	mDC	SLC35A3	0.1	0.052	1
TAC	mDC	SLC35A4	-0.028	0.55	1
TAC	mDC	SLC35A5	-0.011	0.82	1
TAC	mDC	SLC35B1	0.041	0.42	1
TAC	mDC	SLC35B2	-0.04	0.52	1
TAC	mDC	SLC35B3	-0.00072	0.99	1
TAC	mDC	SLC35B4	-0.018	0.77	1
TAC	mDC	SLC35C1	-0.16	0.05	1
TAC	mDC	SLC35C2	0.044	0.23	1
TAC	mDC	SLC35D1	-0.024	0.81	1
TAC	mDC	SLC35D2	-0.014	0.84	1
TAC	mDC	SLC35E1	-0.049	0.22	1
TAC	mDC	SLC35E2	-0.084	0.63	1
TAC	mDC	SLC35E2B	-0.091	0.24	1
TAC	mDC	SLC35E3	0.063	0.48	1
TAC	mDC	SLC35E4	0.26	0.17	1
TAC	mDC	SLC35F2	-0.1	0.48	1
TAC	mDC	SLC35F3	0.24	0.27	1
TAC	mDC	SLC35F5	-0.061	0.28	1
TAC	mDC	SLC35F6	-0.025	0.68	1
TAC	mDC	SLC35G1	0.37	0.11	1
TAC	mDC	SLC36A1	0.062	0.53	1
TAC	mDC	SLC36A4	0.05	0.52	1
TAC	mDC	SLC37A1	0.03	0.65	1
TAC	mDC	SLC37A2	-0.13	0.13	1
TAC	mDC	SLC37A3	0.014	0.88	1
TAC	mDC	SLC37A4	0.062	0.52	1
TAC	mDC	SLC38A1	-0.014	0.89	1
TAC	mDC	SLC38A10	-0.12	0.017	1
TAC	mDC	SLC38A2	-0.12	0.11	1
TAC	mDC	SLC38A5	0.19	0.32	1
TAC	mDC	SLC38A6	0.062	0.57	1
TAC	mDC	SLC38A7	0.037	0.6	1
TAC	mDC	SLC38A9	-0.055	0.39	1
TAC	mDC	SLC39A1	0.01	0.81	1
TAC	mDC	SLC39A10	-0.11	0.16	1
TAC	mDC	SLC39A11	-0.11	0.071	1
TAC	mDC	SLC39A13	0.067	0.36	1
TAC	mDC	SLC39A14	-0.037	0.78	1
TAC	mDC	SLC39A3	-0.055	0.34	1
TAC	mDC	SLC39A4	-0.088	0.34	1
TAC	mDC	SLC39A6	-0.077	0.13	1
TAC	mDC	SLC39A7	-0.13	0.38	1
TAC	mDC	SLC39A8	0.084	0.31	1
TAC	mDC	SLC39A9	-0.042	0.42	1
TAC	mDC	SLC3A2	-0.00029	1	1
TAC	mDC	SLC40A1	0.05	0.69	1
TAC	mDC	SLC41A1	0.19	0.61	1
TAC	mDC	SLC41A2	0.025	0.83	1
TAC	mDC	SLC41A3	-0.028	0.77	1
TAC	mDC	SLC43A1	0.053	0.64	1
TAC	mDC	SLC43A2	-0.11	0.082	1
TAC	mDC	SLC43A3	0.018	0.71	1
TAC	mDC	SLC44A1	-0.12	0.15	1
TAC	mDC	SLC44A2	-0.22	0.046	1
TAC	mDC	SLC45A4	0.11	0.34	1
TAC	mDC	SLC46A1	-0.081	0.65	1
TAC	mDC	SLC46A2	-0.16	0.35	1
TAC	mDC	SLC46A3	0.056	0.49	1
TAC	mDC	SLC48A1	-0.11	0.22	1
TAC	mDC	SLC4A1AP	0.026	0.5	1
TAC	mDC	SLC4A2	-0.089	0.11	1
TAC	mDC	SLC4A3	-0.077	0.41	1
TAC	mDC	SLC4A5	-0.011	0.91	1
TAC	mDC	SLC4A7	-0.05	0.6	1
TAC	mDC	SLC4A8	-0.077	0.52	1
TAC	mDC	SLC50A1	-0.072	0.17	1
TAC	mDC	SLC52A2	-0.038	0.55	1
TAC	mDC	SLC5A3	0.072	0.5	1
TAC	mDC	SLC5A6	0.026	0.65	1
TAC	mDC	SLC5A9	-0.16	0.67	1
TAC	mDC	SLC6A12	-0.47	0.0067	1
TAC	mDC	SLC6A16	0.0026	0.99	1
TAC	mDC	SLC6A6	-0.03	0.75	1
TAC	mDC	SLC7A1	3.60E-05	1	1
TAC	mDC	SLC7A11	-0.021	0.96	1
TAC	mDC	SLC7A5	0.014	0.93	1
TAC	mDC	SLC7A5P1	-0.042	0.82	1
TAC	mDC	SLC7A5P2	0.13	0.43	1
TAC	mDC	SLC7A6	-0.022	0.76	1
TAC	mDC	SLC7A6OS	-0.073	0.22	1
TAC	mDC	SLC7A7	-0.08	0.39	1
TAC	mDC	SLC8A1	-0.14	0.037	1
TAC	mDC	SLC8A1-AS1	0.2	0.4	1
TAC	mDC	SLC8B1	0.041	0.56	1
TAC	mDC	SLC9A1	-0.0082	0.91	1
TAC	mDC	SLC9A3R1	0.047	0.5	1
TAC	mDC	SLC9A3R2	-0.16	0.55	1
TAC	mDC	SLC9A5	0.14	0.51	1
TAC	mDC	SLC9A6	-0.075	0.21	1
TAC	mDC	SLC9A7	-0.041	0.6	1
TAC	mDC	SLC9A7P1	0.046	0.79	1
TAC	mDC	SLC9A8	0.093	0.15	1
TAC	mDC	SLC9A9	0.0025	0.97	1
TAC	mDC	SLC9B1	0.059	0.8	1
TAC	mDC	SLC9B2	0.076	0.53	1
TAC	mDC	SLCO3A1	0.013	0.89	1
TAC	mDC	SLCO4A1	0.34	0.28	1
TAC	mDC	SLCO4C1	-0.51	0.072	1
TAC	mDC	SLCO5A1	0.2	0.58	1
TAC	mDC	SLF1	0.11	0.21	1
TAC	mDC	SLF2	-0.059	0.28	1
TAC	mDC	SLFN11	-0.13	0.16	1
TAC	mDC	SLFN12	0.052	0.5	1
TAC	mDC	SLFN12L	0.13	0.57	1
TAC	mDC	SLFN13	0.13	0.22	1
TAC	mDC	SLFN5	0.16	0.51	1
TAC	mDC	SLFNL1	0.26	0.32	1
TAC	mDC	SLIRP	0.022	0.72	1
TAC	mDC	SLIT1	0.056	0.64	1
TAC	mDC	SLITRK4	-0.12	0.51	1
TAC	mDC	SLK	0.0066	0.86	1
TAC	mDC	SLMAP	0.0068	0.89	1
TAC	mDC	SLMO2	0.048	0.4	1
TAC	mDC	SLTM	0.067	0.066	1
TAC	mDC	SLU7	-0.035	0.39	1
TAC	mDC	SLX4	-0.019	0.87	1
TAC	mDC	SLX4IP	0.031	0.69	1
TAC	mDC	SMA4	-0.017	0.94	1
TAC	mDC	SMAD1	0.13	0.2	1
TAC	mDC	SMAD2	-0.017	0.64	1
TAC	mDC	SMAD3	-0.0011	0.99	1
TAC	mDC	SMAD4	0.031	0.49	1
TAC	mDC	SMAD5	-0.011	0.87	1
TAC	mDC	SMAD6	-0.65	0.03	1
TAC	mDC	SMAD7	-0.14	0.37	1
TAC	mDC	SMAD9	0.34	0.09	1
TAC	mDC	SMAGP	-0.2	0.13	1
TAC	mDC	SMAP1	-0.04	0.48	1
TAC	mDC	SMAP2	0.057	0.63	1
TAC	mDC	SMARCA2	-0.045	0.41	1
TAC	mDC	SMARCA4	0.066	0.14	1
TAC	mDC	SMARCA5	0.045	0.36	1
TAC	mDC	SMARCAD1	-0.04	0.46	1
TAC	mDC	SMARCAL1	-0.015	0.75	1
TAC	mDC	SMARCB1	0.049	0.33	1
TAC	mDC	SMARCC1	0.018	0.68	1
TAC	mDC	SMARCC2	0.0067	0.84	1
TAC	mDC	SMARCD1	0.079	0.23	1
TAC	mDC	SMARCD2	-0.002	0.95	1
TAC	mDC	SMARCD3	0.095	0.45	1
TAC	mDC	SMARCE1	0.056	0.15	1
TAC	mDC	SMC1A	-0.045	0.39	1
TAC	mDC	SMC1B	0.25	0.18	1
TAC	mDC	SMC2	-0.032	0.66	1
TAC	mDC	SMC3	0.01	0.79	1
TAC	mDC	SMC4	-0.047	0.45	1
TAC	mDC	SMC5	-0.014	0.73	1
TAC	mDC	SMC6	0.01	0.86	1
TAC	mDC	SMCHD1	0.0041	0.96	1
TAC	mDC	SMCO4	0.014	0.84	1
TAC	mDC	SMCR8	0.017	0.89	1
TAC	mDC	SMDT1	-0.00069	0.99	1
TAC	mDC	SMG1	-0.058	0.45	1
TAC	mDC	SMG1P1	0.14	0.41	1
TAC	mDC	SMG1P2	0.065	0.4	1
TAC	mDC	SMG1P3	-0.01	0.96	1
TAC	mDC	SMG1P5	-0.069	0.65	1
TAC	mDC	SMG1P7	0.16	0.45	1
TAC	mDC	SMG5	-0.065	0.24	1
TAC	mDC	SMG6	0.077	0.42	1
TAC	mDC	SMG7	-0.036	0.53	1
TAC	mDC	SMG8	-0.084	0.14	1
TAC	mDC	SMG9	0.01	0.86	1
TAC	mDC	SMIM10L1	0.054	0.54	1
TAC	mDC	SMIM12	-0.0079	0.82	1
TAC	mDC	SMIM13	0.028	0.65	1
TAC	mDC	SMIM14	0.068	0.21	1
TAC	mDC	SMIM15	-0.014	0.8	1
TAC	mDC	SMIM18	0.18	0.54	1
TAC	mDC	SMIM19	0.078	0.13	1
TAC	mDC	SMIM20	0.032	0.68	1
TAC	mDC	SMIM3	-0.048	0.59	1
TAC	mDC	SMIM4	0.12	0.16	1
TAC	mDC	SMIM7	0.051	0.2	1
TAC	mDC	SMIM8	-0.095	0.26	1
TAC	mDC	SMNDC1	0.036	0.46	1
TAC	mDC	SMO	0.023	0.93	1
TAC	mDC	SMOX	-0.096	0.66	1
TAC	mDC	SMPD1	0.028	0.71	1
TAC	mDC	SMPD2	-0.0096	0.9	1
TAC	mDC	SMPD3	-0.098	0.46	1
TAC	mDC	SMPD4	0.023	0.63	1
TAC	mDC	SMPDL3B	0.2	0.34	1
TAC	mDC	SMS	-0.018	0.6	1
TAC	mDC	SMTN	-0.15	0.23	1
TAC	mDC	SMTNL1	0.079	0.66	1
TAC	mDC	SMU1	0.055	0.23	1
TAC	mDC	SMUG1	-0.063	0.14	1
TAC	mDC	SMURF1	0.0019	0.98	1
TAC	mDC	SMURF2	0.058	0.23	1
TAC	mDC	SMYD2	0.025	0.8	1
TAC	mDC	SMYD3	0.11	0.16	1
TAC	mDC	SMYD4	0.1	0.15	1
TAC	mDC	SMYD5	0.029	0.71	1
TAC	mDC	SNAI1	-0.53	0.086	1
TAC	mDC	SNAI3	0.093	0.55	1
TAC	mDC	SNAI3-AS1	0.16	0.2	1
TAC	mDC	SNAP23	-0.056	0.13	1
TAC	mDC	SNAP29	-0.0013	0.98	1
TAC	mDC	SNAP47	-0.023	0.63	1
TAC	mDC	SNAPC1	0.00028	1	1
TAC	mDC	SNAPC2	-0.13	0.052	1
TAC	mDC	SNAPC3	-0.067	0.25	1
TAC	mDC	SNAPC4	-0.042	0.65	1
TAC	mDC	SNAPC5	0.08	0.19	1
TAC	mDC	SNAPIN	0.028	0.52	1
TAC	mDC	SNCA	0.021	0.8	1
TAC	mDC	SND1	-0.019	0.64	1
TAC	mDC	SND1-IT1	0.13	0.53	1
TAC	mDC	SNED1	0.1	0.71	1
TAC	mDC	SNF8	0.035	0.43	1
TAC	mDC	SNHG1	0.19	0.041	1
TAC	mDC	SNHG10	0.028	0.76	1
TAC	mDC	SNHG11	0.022	0.77	1
TAC	mDC	SNHG12	0.14	0.37	1
TAC	mDC	SNHG15	-0.017	0.8	1
TAC	mDC	SNHG16	0.11	0.097	1
TAC	mDC	SNHG17	0.036	0.75	1
TAC	mDC	SNHG20	-0.05	0.66	1
TAC	mDC	SNHG21	0.099	0.42	1
TAC	mDC	SNHG3	0.093	0.3	1
TAC	mDC	SNHG5	0.33	0.063	1
TAC	mDC	SNHG6	-0.028	0.77	1
TAC	mDC	SNHG7	0.087	0.43	1
TAC	mDC	SNHG8	-0.059	0.49	1
TAC	mDC	SNHG9	0.13	0.45	1
TAC	mDC	SNIP1	0.013	0.86	1
TAC	mDC	SNN	-0.17	0.024	1
TAC	mDC	SNORA27	-0.13	0.42	1
TAC	mDC	SNORA28	0.39	0.023	1
TAC	mDC	SNORA48	0.12	0.47	1
TAC	mDC	SNORA5C	0.072	0.75	1
TAC	mDC	SNORA70	0.0049	0.97	1
TAC	mDC	SNORA70G	-0.44	0.023	1
TAC	mDC	SNORA8	0.23	0.24	1
TAC	mDC	SNORA9	0.038	0.79	1
TAC	mDC	SNORD10	-0.11	0.48	1
TAC	mDC	SNORD102	0.061	0.74	1
TAC	mDC	SNORD110	0.28	0.16	1
TAC	mDC	SNORD13	-0.22	0.25	1
TAC	mDC	SNORD14A	0.25	0.16	1
TAC	mDC	SNORD14B	0.018	0.91	1
TAC	mDC	SNORD35B	-0.05	0.8	1
TAC	mDC	SNORD3A	-0.04	0.86	1
TAC	mDC	SNORD45A	-0.029	0.88	1
TAC	mDC	SNORD45B	0.31	0.13	1
TAC	mDC	SNORD59A	0.11	0.61	1
TAC	mDC	SNORD59B	-0.25	0.24	1
TAC	mDC	SNORD63	0.062	0.77	1
TAC	mDC	SNORD80	0.31	0.11	1
TAC	mDC	SNORD89	0.2	0.22	1
TAC	mDC	SNORD94	-0.0056	0.98	1
TAC	mDC	SNORD96A	-0.35	0.11	1
TAC	mDC	SNRK	-0.093	0.15	1
TAC	mDC	SNRNP200	-0.031	0.68	1
TAC	mDC	SNRNP25	0.034	0.56	1
TAC	mDC	SNRNP27	0.04	0.42	1
TAC	mDC	SNRNP35	-0.018	0.73	1
TAC	mDC	SNRNP40	0.043	0.2	1
TAC	mDC	SNRNP48	-0.08	0.38	1
TAC	mDC	SNRNP70	-0.016	0.69	1
TAC	mDC	SNRPA	-0.013	0.74	1
TAC	mDC	SNRPA1	0.098	0.012	1
TAC	mDC	SNRPB	0.0027	0.95	1
TAC	mDC	SNRPB2	0.059	0.23	1
TAC	mDC	SNRPC	0.024	0.58	1
TAC	mDC	SNRPD1	0.046	0.31	1
TAC	mDC	SNRPD2	0.057	0.19	1
TAC	mDC	SNRPD3	0.014	0.63	1
TAC	mDC	SNRPE	0.075	0.19	1
TAC	mDC	SNRPF	0.065	0.28	1
TAC	mDC	SNRPG	0.019	0.74	1
TAC	mDC	SNTA1	0.33	0.15	1
TAC	mDC	SNTB1	-0.0034	0.98	1
TAC	mDC	SNTB2	0.076	0.65	1
TAC	mDC	SNU13	-0.0065	0.85	1
TAC	mDC	SNUPN	0.026	0.48	1
TAC	mDC	SNW1	-0.0091	0.83	1
TAC	mDC	SNX1	-0.00075	0.98	1
TAC	mDC	SNX10	-0.077	0.27	1
TAC	mDC	SNX11	-0.025	0.67	1
TAC	mDC	SNX12	0.062	0.64	1
TAC	mDC	SNX13	-0.04	0.49	1
TAC	mDC	SNX14	-0.036	0.43	1
TAC	mDC	SNX16	-0.012	0.92	1
TAC	mDC	SNX17	-0.018	0.59	1
TAC	mDC	SNX18	-0.22	0.007	1
TAC	mDC	SNX19	-0.13	0.033	1
TAC	mDC	SNX2	0.057	0.24	1
TAC	mDC	SNX20	-0.043	0.45	1
TAC	mDC	SNX21	0.078	0.46	1
TAC	mDC	SNX22	0.61	0.04	1
TAC	mDC	SNX24	-0.12	0.51	1
TAC	mDC	SNX25	0.15	0.49	1
TAC	mDC	SNX27	0.037	0.38	1
TAC	mDC	SNX29	0.037	0.74	1
TAC	mDC	SNX29P1	0.17	0.49	1
TAC	mDC	SNX29P2	0.092	0.59	1
TAC	mDC	SNX3	0.13	0.22	1
TAC	mDC	SNX30	-0.067	0.51	1
TAC	mDC	SNX33	-0.12	0.29	1
TAC	mDC	SNX4	0.017	0.66	1
TAC	mDC	SNX5	-0.1	0.02	1
TAC	mDC	SNX6	-0.00079	0.99	1
TAC	mDC	SNX7	0.69	0.096	1
TAC	mDC	SNX8	0.012	0.85	1
TAC	mDC	SNX9	0.035	0.68	1
TAC	mDC	SOAT1	0.013	0.84	1
TAC	mDC	SOCS1	0.37	0.34	1
TAC	mDC	SOCS3	-0.37	0.059	1
TAC	mDC	SOCS4	-0.0027	0.98	1
TAC	mDC	SOCS5	-0.038	0.71	1
TAC	mDC	SOCS6	-0.044	0.47	1
TAC	mDC	SOCS7	0.034	0.83	1
TAC	mDC	SOD1	0.016	0.74	1
TAC	mDC	SOD2	-0.16	0.028	1
TAC	mDC	SOGA1	-0.013	0.9	1
TAC	mDC	SON	-0.0043	0.91	1
TAC	mDC	SORBS3	-0.063	0.39	1
TAC	mDC	SORD	-0.066	0.26	1
TAC	mDC	SORL1	-0.16	0.26	1
TAC	mDC	SORT1	-0.19	0.12	1
TAC	mDC	SOS1	-0.0046	0.95	1
TAC	mDC	SOS2	-0.063	0.29	1
TAC	mDC	SOWAHD	-0.18	0.068	1
TAC	mDC	SOX12	0.18	0.26	1
TAC	mDC	SOX4	0.065	0.47	1
TAC	mDC	SP1	-0.031	0.71	1
TAC	mDC	SP100	0.039	0.34	1
TAC	mDC	SP110	0.13	0.18	1
TAC	mDC	SP140	0.073	0.49	1
TAC	mDC	SP140L	0.017	0.71	1
TAC	mDC	SP2	0.026	0.65	1
TAC	mDC	SP2-AS1	0.23	0.099	1
TAC	mDC	SP3	-0.055	0.21	1
TAC	mDC	SP4	-0.18	0.096	1
TAC	mDC	SPACA6P	-0.11	0.8	1
TAC	mDC	SPAG1	0.1	0.56	1
TAC	mDC	SPAG16	0.11	0.46	1
TAC	mDC	SPAG17	-0.2	0.62	1
TAC	mDC	SPAG5	0.15	0.4	1
TAC	mDC	SPAG5-AS1	0.074	0.78	1
TAC	mDC	SPAG7	0.051	0.23	1
TAC	mDC	SPAG8	-0.041	0.79	1
TAC	mDC	SPAG9	0.04	0.39	1
TAC	mDC	SPAST	-0.028	0.6	1
TAC	mDC	SPATA1	0.23	0.099	1
TAC	mDC	SPATA13	0.038	0.62	1
TAC	mDC	SPATA2	-0.1	0.17	1
TAC	mDC	SPATA20	-0.15	0.18	1
TAC	mDC	SPATA2L	-0.053	0.54	1
TAC	mDC	SPATA33	-0.17	0.18	1
TAC	mDC	SPATA5	0.034	0.79	1
TAC	mDC	SPATA5L1	-0.0065	0.91	1
TAC	mDC	SPATA6	-0.029	0.83	1
TAC	mDC	SPATA7	0.2	0.077	1
TAC	mDC	SPATC1L	-0.19	0.056	1
TAC	mDC	SPATS2	0.21	0.025	1
TAC	mDC	SPATS2L	0.074	0.49	1
TAC	mDC	SPCS1	-0.0014	0.97	1
TAC	mDC	SPCS2	0.021	0.66	1
TAC	mDC	SPCS3	-0.017	0.78	1
TAC	mDC	SPDL1	-0.061	0.64	1
TAC	mDC	SPDYE1	-0.02	0.89	1
TAC	mDC	SPDYE3	-0.015	0.92	1
TAC	mDC	SPDYE5	0.17	0.39	1
TAC	mDC	SPECC1	-0.056	0.13	1
TAC	mDC	SPECC1L	-0.09	0.42	1
TAC	mDC	SPEF2	0.31	0.12	1
TAC	mDC	SPEN	-0.019	0.68	1
TAC	mDC	SPG11	0.005	0.94	1
TAC	mDC	SPG20	0.025	0.71	1
TAC	mDC	SPG21	-0.014	0.66	1
TAC	mDC	SPG7	-0.015	0.72	1
TAC	mDC	SPHK1	-0.3	0.11	1
TAC	mDC	SPHK2	-0.038	0.53	1
TAC	mDC	SPI1	-0.023	0.73	1
TAC	mDC	SPIB	-0.28	0.078	1
TAC	mDC	SPICE1	-0.1	0.22	1
TAC	mDC	SPIDR	-0.018	0.67	1
TAC	mDC	SPIN1	-0.16	0.028	1
TAC	mDC	SPIN2B	0.026	0.78	1
TAC	mDC	SPIN3	0.035	0.77	1
TAC	mDC	SPIN4	-0.17	0.071	1
TAC	mDC	SPINK2	0.88	0.024	1
TAC	mDC	SPINT1	-0.036	0.47	1
TAC	mDC	SPINT2	-0.033	0.46	1
TAC	mDC	SPIRE1	-0.38	0.11	1
TAC	mDC	SPN	-0.11	0.1	1
TAC	mDC	SPNS1	0.045	0.46	1
TAC	mDC	SPNS2	-0.11	0.65	1
TAC	mDC	SPNS3	0.013	0.88	1
TAC	mDC	SPOCK1	-0.35	0.22	1
TAC	mDC	SPOCK3	-0.38	0.06	1
TAC	mDC	SPON2	0.47	0.19	1
TAC	mDC	SPOP	0.045	0.45	1
TAC	mDC	SPOPL	-0.024	0.76	1
TAC	mDC	SPPL2A	-0.073	0.2	1
TAC	mDC	SPPL2B	-0.013	0.85	1
TAC	mDC	SPPL3	0.0021	0.97	1
TAC	mDC	SPR	-0.12	0.37	1
TAC	mDC	SPRED1	-0.087	0.63	1
TAC	mDC	SPRED2	-0.11	0.35	1
TAC	mDC	SPRN	-0.031	0.91	1
TAC	mDC	SPRTN	0.011	0.85	1
TAC	mDC	SPRY2	-0.001	0.99	1
TAC	mDC	SPRYD3	0.017	0.74	1
TAC	mDC	SPRYD4	-0.068	0.42	1
TAC	mDC	SPRYD7	-0.068	0.39	1
TAC	mDC	SPSB2	-0.26	0.14	1
TAC	mDC	SPSB3	-0.021	0.71	1
TAC	mDC	SPTAN1	-0.05	0.62	1
TAC	mDC	SPTBN1	-0.14	0.41	1
TAC	mDC	SPTLC1	-0.031	0.41	1
TAC	mDC	SPTLC2	-0.0088	0.91	1
TAC	mDC	SPTSSA	0.013	0.83	1
TAC	mDC	SPTSSB	0.97	0.11	1
TAC	mDC	SPTY2D1	-0.063	0.31	1
TAC	mDC	SQLE	0.12	0.34	1
TAC	mDC	SQRDL	-0.093	0.17	1
TAC	mDC	SQSTM1	-0.057	0.2	1
TAC	mDC	SRA1	0.023	0.63	1
TAC	mDC	SRBD1	-0.1	0.055	1
TAC	mDC	SRC	-0.0085	0.95	1
TAC	mDC	SRCAP	-0.12	0.15	1
TAC	mDC	SRD5A1	0.04	0.62	1
TAC	mDC	SRD5A3	-0.057	0.4	1
TAC	mDC	SREBF1	-0.17	0.094	1
TAC	mDC	SREBF2	-0.032	0.67	1
TAC	mDC	SREK1	-0.0022	0.96	1
TAC	mDC	SREK1IP1	-0.047	0.33	1
TAC	mDC	SRF	-0.078	0.22	1
TAC	mDC	SRFBP1	0.028	0.53	1
TAC	mDC	SRGAP1	-0.13	0.79	1
TAC	mDC	SRGAP2	0.035	0.78	1
TAC	mDC	SRGAP2B	0.18	0.16	1
TAC	mDC	SRGAP2C	0.14	0.16	1
TAC	mDC	SRGAP2D	-0.23	0.15	1
TAC	mDC	SRGAP3	0.034	0.81	1
TAC	mDC	SRGN	0.084	0.32	1
TAC	mDC	SRI	0.011	0.85	1
TAC	mDC	SRM	0.014	0.79	1
TAC	mDC	SRP14	0.044	0.27	1
TAC	mDC	SRP14-AS1	0.17	0.26	1
TAC	mDC	SRP19	0.086	0.058	1
TAC	mDC	SRP54	0.033	0.44	1
TAC	mDC	SRP68	-0.022	0.52	1
TAC	mDC	SRP72	0.0073	0.85	1
TAC	mDC	SRP9	0.065	0.22	1
TAC	mDC	SRPK1	0.02	0.72	1
TAC	mDC	SRPK2	0.031	0.46	1
TAC	mDC	SRPR	0.014	0.66	1
TAC	mDC	SRPRB	0.055	0.21	1
TAC	mDC	SRR	0.0078	0.94	1
TAC	mDC	SRRD	-0.041	0.37	1
TAC	mDC	SRRM1	0.047	0.2	1
TAC	mDC	SRRM2	-0.027	0.68	1
TAC	mDC	SRRT	-0.026	0.54	1
TAC	mDC	SRSF1	0.052	0.19	1
TAC	mDC	SRSF10	0.04	0.32	1
TAC	mDC	SRSF11	0.056	0.091	1
TAC	mDC	SRSF12	0.29	0.28	1
TAC	mDC	SRSF2	0.037	0.36	1
TAC	mDC	SRSF3	0.0082	0.84	1
TAC	mDC	SRSF4	-0.0047	0.9	1
TAC	mDC	SRSF5	-0.002	0.97	1
TAC	mDC	SRSF6	0.003	0.96	1
TAC	mDC	SRSF7	0.015	0.64	1
TAC	mDC	SRSF8	-0.04	0.28	1
TAC	mDC	SRSF9	-0.014	0.8	1
TAC	mDC	SRXN1	-0.11	0.45	1
TAC	mDC	SS18	-0.011	0.77	1
TAC	mDC	SS18L1	0.1	0.37	1
TAC	mDC	SS18L2	-0.024	0.62	1
TAC	mDC	SSB	0.083	0.27	1
TAC	mDC	SSBP1	0.024	0.54	1
TAC	mDC	SSBP2	0.011	0.89	1
TAC	mDC	SSBP3	0.056	0.69	1
TAC	mDC	SSBP3-AS1	-0.002	0.99	1
TAC	mDC	SSBP4	-0.041	0.56	1
TAC	mDC	SSFA2	-0.022	0.74	1
TAC	mDC	SSH1	-0.083	0.29	1
TAC	mDC	SSH2	0.026	0.81	1
TAC	mDC	SSH3	-0.0048	0.96	1
TAC	mDC	SSNA1	-0.032	0.56	1
TAC	mDC	SSPO	-0.41	0.13	1
TAC	mDC	SSR1	-0.063	0.092	1
TAC	mDC	SSR2	-0.0012	0.97	1
TAC	mDC	SSR3	-0.017	0.67	1
TAC	mDC	SSR4	0.015	0.76	1
TAC	mDC	SSRP1	0.031	0.55	1
TAC	mDC	SSSCA1	0.0031	0.96	1
TAC	mDC	SSSCA1-AS1	-0.0069	0.96	1
TAC	mDC	SSU72	-0.048	0.26	1
TAC	mDC	SSX2IP	-0.018	0.83	1
TAC	mDC	ST13	0.0069	0.86	1
TAC	mDC	ST14	0.11	0.22	1
TAC	mDC	ST18	-0.045	0.76	1
TAC	mDC	ST20	0.081	0.67	1
TAC	mDC	ST20-AS1	0.0095	0.95	1
TAC	mDC	ST3GAL1	0.067	0.55	1
TAC	mDC	ST3GAL2	0.032	0.65	1
TAC	mDC	ST3GAL3	0.11	0.28	1
TAC	mDC	ST3GAL4	-0.041	0.51	1
TAC	mDC	ST3GAL4-AS1	0.023	0.81	1
TAC	mDC	ST3GAL5	-0.058	0.48	1
TAC	mDC	ST3GAL6	0.019	0.72	1
TAC	mDC	ST5	-0.01	0.95	1
TAC	mDC	ST6GAL1	0.0059	0.93	1
TAC	mDC	ST6GALNAC2	0.11	0.68	1
TAC	mDC	ST6GALNAC3	-0.17	0.54	1
TAC	mDC	ST6GALNAC4	-0.022	0.77	1
TAC	mDC	ST6GALNAC6	-0.07	0.18	1
TAC	mDC	ST7	0.12	0.15	1
TAC	mDC	ST7L	0.11	0.11	1
TAC	mDC	ST8SIA4	0.016	0.81	1
TAC	mDC	STAB1	0.11	0.61	1
TAC	mDC	STAB2	0.22	0.39	1
TAC	mDC	STAC	0.16	0.54	1
TAC	mDC	STAC3	0.11	0.24	1
TAC	mDC	STAG1	-0.015	0.8	1
TAC	mDC	STAG2	-0.013	0.82	1
TAC	mDC	STAG3	-0.12	0.49	1
TAC	mDC	STAG3L1	0.13	0.48	1
TAC	mDC	STAG3L2	0.089	0.34	1
TAC	mDC	STAG3L3	0.14	0.27	1
TAC	mDC	STAG3L4	0.059	0.4	1
TAC	mDC	STAG3L5P-PVRIG2P-PILRB	-0.057	0.55	1
TAC	mDC	STAM	-0.086	0.17	1
TAC	mDC	STAM2	0.041	0.62	1
TAC	mDC	STAMBP	-0.045	0.28	1
TAC	mDC	STAMBPL1	-0.015	0.9	1
TAC	mDC	STAP1	0.076	0.76	1
TAC	mDC	STARD10	0.011	0.92	1
TAC	mDC	STARD13	-0.0094	0.97	1
TAC	mDC	STARD3	0.027	0.55	1
TAC	mDC	STARD3NL	-0.031	0.55	1
TAC	mDC	STARD4	0.079	0.51	1
TAC	mDC	STARD4-AS1	0.062	0.66	1
TAC	mDC	STARD5	-0.015	0.88	1
TAC	mDC	STARD7	-0.049	0.11	1
TAC	mDC	STARD7-AS1	-0.082	0.34	1
TAC	mDC	STARD8	0.061	0.47	1
TAC	mDC	STARD9	0.46	0.037	1
TAC	mDC	STAT1	-0.085	0.6	1
TAC	mDC	STAT2	0.032	0.73	1
TAC	mDC	STAT3	-0.077	0.088	1
TAC	mDC	STAT4	0.13	0.55	1
TAC	mDC	STAT5A	-0.11	0.0084	1
TAC	mDC	STAT5B	-0.036	0.52	1
TAC	mDC	STAT6	-0.056	0.34	1
TAC	mDC	STAU1	-0.0026	0.94	1
TAC	mDC	STAU2	0.017	0.75	1
TAC	mDC	STEAP1	0.098	0.74	1
TAC	mDC	STEAP3	-0.1	0.34	1
TAC	mDC	STEAP4	-0.63	0.17	1
TAC	mDC	STIL	0.13	0.44	1
TAC	mDC	STIM1	-0.0046	0.94	1
TAC	mDC	STIM2	0.02	0.73	1
TAC	mDC	STIP1	-0.027	0.64	1
TAC	mDC	STK10	-0.082	0.086	1
TAC	mDC	STK11	-0.13	0.027	1
TAC	mDC	STK11IP	-0.066	0.36	1
TAC	mDC	STK16	-0.028	0.68	1
TAC	mDC	STK17A	0.18	0.21	1
TAC	mDC	STK17B	0.11	0.21	1
TAC	mDC	STK19	0.058	0.42	1
TAC	mDC	STK24	-0.026	0.49	1
TAC	mDC	STK25	-0.024	0.52	1
TAC	mDC	STK26	-0.067	0.29	1
TAC	mDC	STK3	0.046	0.39	1
TAC	mDC	STK32C	-0.025	0.75	1
TAC	mDC	STK33	0.34	0.27	1
TAC	mDC	STK35	-0.0046	0.95	1
TAC	mDC	STK36	-0.09	0.36	1
TAC	mDC	STK38	-0.13	0.0047	1
TAC	mDC	STK38L	-0.055	0.35	1
TAC	mDC	STK39	0.07	0.45	1
TAC	mDC	STK4	0.0091	0.83	1
TAC	mDC	STK40	-0.033	0.43	1
TAC	mDC	STMN1	0.15	0.3	1
TAC	mDC	STMN3	0.05	0.73	1
TAC	mDC	STOM	-0.11	0.19	1
TAC	mDC	STOML1	0.15	0.088	1
TAC	mDC	STOML2	-0.036	0.33	1
TAC	mDC	STON2	-0.29	0.079	1
TAC	mDC	STPG1	-0.14	0.42	1
TAC	mDC	STRA13	-0.072	0.26	1
TAC	mDC	STRADA	0.038	0.32	1
TAC	mDC	STRADB	-0.049	0.23	1
TAC	mDC	STRAP	-0.018	0.56	1
TAC	mDC	STRBP	0.055	0.55	1
TAC	mDC	STRIP1	0.042	0.29	1
TAC	mDC	STRN	-0.075	0.21	1
TAC	mDC	STRN3	-0.057	0.56	1
TAC	mDC	STRN4	-0.032	0.5	1
TAC	mDC	STS	-0.27	0.0099	1
TAC	mDC	STT3A	-0.00018	1	1
TAC	mDC	STT3B	-0.013	0.77	1
TAC	mDC	STUB1	-0.021	0.76	1
TAC	mDC	STX10	0.019	0.73	1
TAC	mDC	STX11	-0.076	0.42	1
TAC	mDC	STX12	0.053	0.22	1
TAC	mDC	STX16	0.016	0.82	1
TAC	mDC	STX17	-0.022	0.68	1
TAC	mDC	STX18	0.071	0.12	1
TAC	mDC	STX18-AS1	0.14	0.47	1
TAC	mDC	STX2	0.083	0.32	1
TAC	mDC	STX3	0.023	0.57	1
TAC	mDC	STX4	0.046	0.39	1
TAC	mDC	STX5	0.015	0.81	1
TAC	mDC	STX6	0.027	0.55	1
TAC	mDC	STX7	0.027	0.51	1
TAC	mDC	STX8	0.0043	0.93	1
TAC	mDC	STXBP1	0.29	0.31	1
TAC	mDC	STXBP2	-0.026	0.59	1
TAC	mDC	STXBP3	0.02	0.64	1
TAC	mDC	STXBP4	0.11	0.44	1
TAC	mDC	STXBP5	-0.033	0.68	1
TAC	mDC	STXBP5-AS1	0.31	0.12	1
TAC	mDC	STYX	-0.045	0.48	1
TAC	mDC	STYXL1	-0.038	0.45	1
TAC	mDC	SUB1	0.095	0.055	1
TAC	mDC	SUCLA2	0.012	0.8	1
TAC	mDC	SUCLG1	0.025	0.49	1
TAC	mDC	SUCLG2	-0.14	0.16	1
TAC	mDC	SUCNR1	-0.28	0.38	1
TAC	mDC	SUCO	0.00092	0.98	1
TAC	mDC	SUDS3	-0.071	0.29	1
TAC	mDC	SUFU	0.065	0.38	1
TAC	mDC	SUGP1	-0.042	0.28	1
TAC	mDC	SUGP2	-0.028	0.72	1
TAC	mDC	SUGT1	0.052	0.21	1
TAC	mDC	SULF2	0.018	0.77	1
TAC	mDC	SULT1A1	0.053	0.78	1
TAC	mDC	SULT1B1	0.051	0.68	1
TAC	mDC	SUMF1	-0.024	0.62	1
TAC	mDC	SUMF2	0.00069	0.99	1
TAC	mDC	SUMO1	0.021	0.61	1
TAC	mDC	SUMO1P3	0.12	0.5	1
TAC	mDC	SUMO2	-0.019	0.64	1
TAC	mDC	SUMO3	-0.0063	0.89	1
TAC	mDC	SUMO4	0.19	0.34	1
TAC	mDC	SUN1	-0.023	0.68	1
TAC	mDC	SUN2	-0.1	0.046	1
TAC	mDC	SUOX	-0.079	0.12	1
TAC	mDC	SUPT16H	0.0023	0.96	1
TAC	mDC	SUPT20H	-0.0074	0.84	1
TAC	mDC	SUPT3H	0.083	0.36	1
TAC	mDC	SUPT4H1	-0.0065	0.9	1
TAC	mDC	SUPT5H	-0.028	0.44	1
TAC	mDC	SUPT6H	0.013	0.89	1
TAC	mDC	SUPT7L	-0.017	0.64	1
TAC	mDC	SUPV3L1	0.0034	0.95	1
TAC	mDC	SURF1	0.074	0.16	1
TAC	mDC	SURF2	-0.0037	0.95	1
TAC	mDC	SURF4	-0.029	0.47	1
TAC	mDC	SURF6	-0.074	0.18	1
TAC	mDC	SUSD1	-0.02	0.74	1
TAC	mDC	SUSD3	-0.0051	0.97	1
TAC	mDC	SUSD6	-0.051	0.4	1
TAC	mDC	SUV39H1	-0.16	0.14	1
TAC	mDC	SUV39H2	0.053	0.66	1
TAC	mDC	SUV420H1	0.03	0.44	1
TAC	mDC	SUV420H2	-0.18	0.088	1
TAC	mDC	SUZ12	0.046	0.29	1
TAC	mDC	SUZ12P1	0.18	0.01	1
TAC	mDC	SVBP	0.023	0.77	1
TAC	mDC	SVIL	-0.13	0.14	1
TAC	mDC	SVIL-AS1	-0.13	0.32	1
TAC	mDC	SVIP	-0.039	0.69	1
TAC	mDC	SWAP70	-0.11	0.076	1
TAC	mDC	SWI5	-0.068	0.39	1
TAC	mDC	SWSAP1	0.11	0.099	1
TAC	mDC	SWT1	-0.062	0.51	1
TAC	mDC	SYAP1	0.058	0.48	1
TAC	mDC	SYCP2	-0.072	0.8	1
TAC	mDC	SYCP2L	0.22	0.6	1
TAC	mDC	SYCP3	0.37	0.086	1
TAC	mDC	SYF2	0.068	0.17	1
TAC	mDC	SYK	0.012	0.77	1
TAC	mDC	SYMPK	-0.034	0.78	1
TAC	mDC	SYN1	0.072	0.75	1
TAC	mDC	SYNCRIP	0.054	0.12	1
TAC	mDC	SYNE1	-0.055	0.36	1
TAC	mDC	SYNE2	0.61	0.26	1
TAC	mDC	SYNE3	0.075	0.37	1
TAC	mDC	SYNGR1	0.16	0.25	1
TAC	mDC	SYNGR2	-0.069	0.18	1
TAC	mDC	SYNJ1	-0.031	0.67	1
TAC	mDC	SYNJ2	0.083	0.69	1
TAC	mDC	SYNJ2BP	-0.088	0.18	1
TAC	mDC	SYNRG	0.011	0.84	1
TAC	mDC	SYPL1	-0.035	0.51	1
TAC	mDC	SYS1	-0.064	0.23	1
TAC	mDC	SYT11	-0.2	0.0042	1
TAC	mDC	SYTL1	-0.0071	0.92	1
TAC	mDC	SYTL2	0.19	0.53	1
TAC	mDC	SYTL3	0.12	0.52	1
TAC	mDC	SYVN1	0.066	0.42	1
TAC	mDC	SZRD1	-0.037	0.41	1
TAC	mDC	SZT2	-0.012	0.92	1
TAC	mDC	TAB1	0.094	0.21	1
TAC	mDC	TAB2	0.062	0.28	1
TAC	mDC	TAB3	-0.13	0.35	1
TAC	mDC	TACC1	-0.1	0.025	1
TAC	mDC	TACC3	-0.033	0.52	1
TAC	mDC	TACO1	0.015	0.8	1
TAC	mDC	TACSTD2	0.53	0.15	1
TAC	mDC	TADA1	0.015	0.76	1
TAC	mDC	TADA2A	0.071	0.24	1
TAC	mDC	TADA2B	-0.074	0.13	1
TAC	mDC	TADA3	0.0035	0.93	1
TAC	mDC	TAF1	-0.15	0.15	1
TAC	mDC	TAF10	-0.053	0.27	1
TAC	mDC	TAF11	0.011	0.8	1
TAC	mDC	TAF12	-0.036	0.41	1
TAC	mDC	TAF13	0.087	0.58	1
TAC	mDC	TAF15	0.027	0.82	1
TAC	mDC	TAF1A	0.0023	0.98	1
TAC	mDC	TAF1B	-0.009	0.88	1
TAC	mDC	TAF1C	0.045	0.52	1
TAC	mDC	TAF1D	0.07	0.29	1
TAC	mDC	TAF2	0.031	0.51	1
TAC	mDC	TAF3	-0.0057	0.9	1
TAC	mDC	TAF4	0.014	0.87	1
TAC	mDC	TAF4B	-0.0062	0.94	1
TAC	mDC	TAF5	0.047	0.53	1
TAC	mDC	TAF5L	0.044	0.7	1
TAC	mDC	TAF6	0.012	0.8	1
TAC	mDC	TAF6L	-0.008	0.87	1
TAC	mDC	TAF7	0.016	0.69	1
TAC	mDC	TAF8	0.13	0.06	1
TAC	mDC	TAF9	0.015	0.74	1
TAC	mDC	TAF9B	0.017	0.8	1
TAC	mDC	TAGAP	-0.16	0.017	1
TAC	mDC	TAGLN	0.25	0.18	1
TAC	mDC	TAGLN2	0.0015	0.98	1
TAC	mDC	TALDO1	-0.012	0.81	1
TAC	mDC	TAMM41	0.051	0.49	1
TAC	mDC	TANC1	0.28	0.35	1
TAC	mDC	TANC2	0.15	0.4	1
TAC	mDC	TANGO2	-0.1	0.019	1
TAC	mDC	TANGO6	-0.11	0.1	1
TAC	mDC	TANK	-0.0061	0.89	1
TAC	mDC	TAOK1	0.016	0.81	1
TAC	mDC	TAOK2	-0.08	0.36	1
TAC	mDC	TAOK3	0.025	0.51	1
TAC	mDC	TAP1	-0.034	0.73	1
TAC	mDC	TAP2	-0.024	0.86	1
TAC	mDC	TAPBP	-0.00081	0.98	1
TAC	mDC	TAPBPL	-0.0055	0.93	1
TAC	mDC	TAPT1	-0.022	0.67	1
TAC	mDC	TAPT1-AS1	0.0082	0.95	1
TAC	mDC	TARBP1	0.049	0.54	1
TAC	mDC	TARBP2	-0.027	0.61	1
TAC	mDC	TARDBP	0.064	0.23	1
TAC	mDC	TARP	0.89	0.1	1
TAC	mDC	TARS	0.035	0.46	1
TAC	mDC	TARS2	0.048	0.25	1
TAC	mDC	TARSL2	0.11	0.27	1
TAC	mDC	TASP1	0.055	0.41	1
TAC	mDC	TATDN1	0.065	0.21	1
TAC	mDC	TATDN2	-0.15	0.06	1
TAC	mDC	TATDN3	0.11	0.033	1
TAC	mDC	TAX1BP1	0.021	0.63	1
TAC	mDC	TAZ	-0.0071	0.88	1
TAC	mDC	TBC1D1	-0.034	0.47	1
TAC	mDC	TBC1D10A	0.0093	0.86	1
TAC	mDC	TBC1D10B	0.019	0.74	1
TAC	mDC	TBC1D10C	0.0078	0.89	1
TAC	mDC	TBC1D12	-0.085	0.23	1
TAC	mDC	TBC1D13	0.035	0.52	1
TAC	mDC	TBC1D14	-0.089	0.12	1
TAC	mDC	TBC1D15	-0.049	0.3	1
TAC	mDC	TBC1D16	-0.13	0.48	1
TAC	mDC	TBC1D17	0.068	0.33	1
TAC	mDC	TBC1D19	0.19	0.18	1
TAC	mDC	TBC1D2	-0.093	0.35	1
TAC	mDC	TBC1D20	0.037	0.35	1
TAC	mDC	TBC1D22A	-0.038	0.4	1
TAC	mDC	TBC1D22A-AS1	0.18	0.32	1
TAC	mDC	TBC1D22B	-0.0087	0.87	1
TAC	mDC	TBC1D23	0.03	0.45	1
TAC	mDC	TBC1D24	-0.074	0.49	1
TAC	mDC	TBC1D25	-0.048	0.39	1
TAC	mDC	TBC1D29	0.29	0.18	1
TAC	mDC	TBC1D2B	-0.11	0.3	1
TAC	mDC	TBC1D31	-0.092	0.29	1
TAC	mDC	TBC1D32	-0.036	0.78	1
TAC	mDC	TBC1D4	-0.066	0.63	1
TAC	mDC	TBC1D5	-0.078	0.23	1
TAC	mDC	TBC1D7	0.065	0.32	1
TAC	mDC	TBC1D8	0.057	0.6	1
TAC	mDC	TBC1D8B	0.23	0.49	1
TAC	mDC	TBC1D9	-0.17	0.16	1
TAC	mDC	TBC1D9B	-0.08	0.088	1
TAC	mDC	TBCA	0.043	0.44	1
TAC	mDC	TBCB	-0.018	0.73	1
TAC	mDC	TBCC	0.022	0.64	1
TAC	mDC	TBCCD1	-0.023	0.65	1
TAC	mDC	TBCD	0.062	0.23	1
TAC	mDC	TBCE	0.13	0.024	1
TAC	mDC	TBCEL	-0.083	0.19	1
TAC	mDC	TBCK	-0.067	0.35	1
TAC	mDC	TBK1	-0.012	0.79	1
TAC	mDC	TBKBP1	-0.14	0.54	1
TAC	mDC	TBL1X	-0.00068	0.99	1
TAC	mDC	TBL1XR1	-0.0053	0.93	1
TAC	mDC	TBL2	-0.05	0.24	1
TAC	mDC	TBL3	-0.029	0.59	1
TAC	mDC	TBP	0.015	0.71	1
TAC	mDC	TBPL1	0.057	0.27	1
TAC	mDC	TBRG1	0.04	0.31	1
TAC	mDC	TBRG4	0.035	0.33	1
TAC	mDC	TBX19	0.18	0.086	1
TAC	mDC	TBX21	1.1	0.039	1
TAC	mDC	TBXAS1	-0.19	0.26	1
TAC	mDC	TC2N	0.47	0.42	1
TAC	mDC	TCAF1	-0.13	0.069	1
TAC	mDC	TCAF2	0.22	0.28	1
TAC	mDC	TCAIM	0.016	0.74	1
TAC	mDC	TCEA1	0.021	0.63	1
TAC	mDC	TCEA2	-0.021	0.81	1
TAC	mDC	TCEA3	-0.12	0.42	1
TAC	mDC	TCEAL1	-0.056	0.43	1
TAC	mDC	TCEAL3	-0.087	0.47	1
TAC	mDC	TCEAL4	0.0035	0.96	1
TAC	mDC	TCEAL8	0.0062	0.9	1
TAC	mDC	TCEANC	-0.029	0.77	1
TAC	mDC	TCEANC2	0.03	0.66	1
TAC	mDC	TCEB1	0.053	0.33	1
TAC	mDC	TCEB2	-0.00088	0.99	1
TAC	mDC	TCEB3	0.019	0.59	1
TAC	mDC	TCEB3-AS1	0.33	0.076	1
TAC	mDC	TCERG1	0.026	0.42	1
TAC	mDC	TCF12	-0.013	0.77	1
TAC	mDC	TCF19	0.011	0.94	1
TAC	mDC	TCF20	-0.14	0.28	1
TAC	mDC	TCF25	0.0016	0.96	1
TAC	mDC	TCF3	0.055	0.41	1
TAC	mDC	TCF4	-0.023	0.75	1
TAC	mDC	TCF7	1	0.017	1
TAC	mDC	TCF7L1	0.34	0.15	1
TAC	mDC	TCF7L2	-0.22	0.38	1
TAC	mDC	TCFL5	-0.19	0.12	1
TAC	mDC	TCHP	0.14	0.032	1
TAC	mDC	TCIRG1	-0.047	0.43	1
TAC	mDC	TCN2	-0.17	0.46	1
TAC	mDC	TCOF1	-0.0087	0.88	1
TAC	mDC	TCP1	0.056	0.19	1
TAC	mDC	TCP10L	-0.29	0.26	1
TAC	mDC	TCP11L1	-0.24	0.035	1
TAC	mDC	TCP11L2	-0.041	0.74	1
TAC	mDC	TCTA	-0.093	0.17	1
TAC	mDC	TCTEX1D2	-0.18	0.27	1
TAC	mDC	TCTN1	-0.0089	0.93	1
TAC	mDC	TCTN2	0.28	0.26	1
TAC	mDC	TCTN3	-0.085	0.13	1
TAC	mDC	TDG	0.052	0.23	1
TAC	mDC	TDP1	-0.026	0.68	1
TAC	mDC	TDP2	-0.052	0.3	1
TAC	mDC	TDRD3	0.12	0.048	1
TAC	mDC	TDRD6	0.076	0.82	1
TAC	mDC	TDRD7	0.0004	1	1
TAC	mDC	TDRD9	-0.42	0.37	1
TAC	mDC	TDRKH	0.028	0.76	1
TAC	mDC	TEC	-0.059	0.51	1
TAC	mDC	TECPR1	-0.12	0.27	1
TAC	mDC	TECPR2	-0.065	0.49	1
TAC	mDC	TECR	0.11	0.045	1
TAC	mDC	TEF	-0.0081	0.96	1
TAC	mDC	TEFM	0.054	0.33	1
TAC	mDC	TEKT4P2	0.15	0.71	1
TAC	mDC	TELO2	-0.022	0.74	1
TAC	mDC	TENM4	0.44	0.41	1
TAC	mDC	TEP1	-0.15	0.2	1
TAC	mDC	TERF1	0.11	0.05	1
TAC	mDC	TERF2	0.028	0.5	1
TAC	mDC	TERF2IP	0.00012	1	1
TAC	mDC	TES	0.064	0.34	1
TAC	mDC	TESC	-0.25	0.093	1
TAC	mDC	TESK1	-0.16	0.078	1
TAC	mDC	TESK2	-0.066	0.47	1
TAC	mDC	TESPA1	0.072	0.46	1
TAC	mDC	TET1	-0.052	0.77	1
TAC	mDC	TET2	-0.025	0.7	1
TAC	mDC	TET2-AS1	0.15	0.47	1
TAC	mDC	TET3	0.016	0.85	1
TAC	mDC	TEX10	0.04	0.44	1
TAC	mDC	TEX2	0.051	0.48	1
TAC	mDC	TEX261	-0.042	0.41	1
TAC	mDC	TEX264	0.0086	0.83	1
TAC	mDC	TEX30	0.011	0.88	1
TAC	mDC	TFAM	0.013	0.8	1
TAC	mDC	TFAP2E	-0.15	0.36	1
TAC	mDC	TFB1M	-0.00051	0.99	1
TAC	mDC	TFB2M	0.12	0.019	1
TAC	mDC	TFCP2	0.064	0.29	1
TAC	mDC	TFCP2L1	-0.41	0.45	1
TAC	mDC	TFDP1	-0.013	0.74	1
TAC	mDC	TFDP2	0.024	0.7	1
TAC	mDC	TFE3	-0.072	0.3	1
TAC	mDC	TFEB	-0.032	0.47	1
TAC	mDC	TFEC	-0.027	0.81	1
TAC	mDC	TFG	-0.038	0.35	1
TAC	mDC	TFIP11	-0.1	0.028	1
TAC	mDC	TFPI	0.066	0.84	1
TAC	mDC	TFPT	-0.042	0.55	1
TAC	mDC	TFR2	-0.063	0.67	1
TAC	mDC	TFRC	0.048	0.5	1
TAC	mDC	TGDS	0.069	0.32	1
TAC	mDC	TGFA	0.041	0.86	1
TAC	mDC	TGFB1	-0.055	0.45	1
TAC	mDC	TGFB2	-0.49	0.12	1
TAC	mDC	TGFBI	-0.092	0.1	1
TAC	mDC	TGFBR1	-0.16	0.054	1
TAC	mDC	TGFBR2	-0.13	0.022	1
TAC	mDC	TGFBR3	1.2	0.015	1
TAC	mDC	TGFBRAP1	-0.024	0.56	1
TAC	mDC	TGIF1	0.019	0.85	1
TAC	mDC	TGIF2	-0.088	0.056	1
TAC	mDC	TGM1	-0.083	0.69	1
TAC	mDC	TGM2	-0.11	0.6	1
TAC	mDC	TGOLN2	-0.065	0.22	1
TAC	mDC	TGS1	0.11	0.04	1
TAC	mDC	THADA	-0.046	0.48	1
TAC	mDC	THAP1	-0.0056	0.91	1
TAC	mDC	THAP10	-0.45	0.084	1
TAC	mDC	THAP11	-0.068	0.13	1
TAC	mDC	THAP2	-0.031	0.71	1
TAC	mDC	THAP3	0.1	0.12	1
TAC	mDC	THAP4	0.023	0.7	1
TAC	mDC	THAP5	0.14	0.26	1
TAC	mDC	THAP6	0.03	0.7	1
TAC	mDC	THAP7	-0.097	0.13	1
TAC	mDC	THAP7-AS1	0.33	0.059	1
TAC	mDC	THAP8	-0.17	0.07	1
TAC	mDC	THAP9	0.022	0.83	1
TAC	mDC	THAP9-AS1	-0.017	0.83	1
TAC	mDC	THBD	0.26	0.15	1
TAC	mDC	THBS1	0.22	0.7	1
TAC	mDC	THBS3	0.054	0.65	1
TAC	mDC	THEM4	0.038	0.65	1
TAC	mDC	THEM6	0.031	0.74	1
TAC	mDC	THEMIS2	-0.028	0.72	1
TAC	mDC	THG1L	-0.092	0.25	1
TAC	mDC	THNSL1	0.019	0.85	1
TAC	mDC	THNSL2	0.3	0.3	1
TAC	mDC	THOC1	-0.00084	0.99	1
TAC	mDC	THOC2	0.027	0.44	1
TAC	mDC	THOC3	0.0085	0.93	1
TAC	mDC	THOC5	-0.024	0.61	1
TAC	mDC	THOC6	0.03	0.45	1
TAC	mDC	THOC7	0.056	0.2	1
TAC	mDC	THOP1	0.031	0.64	1
TAC	mDC	THRA	-0.075	0.66	1
TAC	mDC	THRAP3	-0.0019	0.95	1
TAC	mDC	THRB	0.28	0.38	1
TAC	mDC	THRIL	-0.04	0.56	1
TAC	mDC	THTPA	-0.045	0.44	1
TAC	mDC	THUMPD1	0.051	0.21	1
TAC	mDC	THUMPD2	-0.013	0.85	1
TAC	mDC	THUMPD3	0.062	0.15	1
TAC	mDC	THUMPD3-AS1	0.11	0.26	1
TAC	mDC	THYN1	0.07	0.15	1
TAC	mDC	TIA1	0.021	0.59	1
TAC	mDC	TIAF1	0.0006	1	1
TAC	mDC	TIAL1	0.057	0.28	1
TAC	mDC	TIAM1	-0.13	0.23	1
TAC	mDC	TICAM1	-0.0038	0.95	1
TAC	mDC	TIFA	0.0021	0.97	1
TAC	mDC	TIFAB	-0.038	0.73	1
TAC	mDC	TIGAR	-0.065	0.26	1
TAC	mDC	TIGD1	0.00045	1	1
TAC	mDC	TIGD2	0.051	0.62	1
TAC	mDC	TIGD3	-0.32	0.022	1
TAC	mDC	TIGD5	0.068	0.65	1
TAC	mDC	TIGD6	0.039	0.71	1
TAC	mDC	TIGD7	0.21	0.08	1
TAC	mDC	TIMD4	-0.25	0.61	1
TAC	mDC	TIMELESS	-0.044	0.67	1
TAC	mDC	TIMM10	0.011	0.87	1
TAC	mDC	TIMM10B	0.046	0.29	1
TAC	mDC	TIMM13	0.031	0.64	1
TAC	mDC	TIMM17A	0.033	0.43	1
TAC	mDC	TIMM17B	-0.032	0.56	1
TAC	mDC	TIMM21	0.036	0.47	1
TAC	mDC	TIMM22	-0.049	0.28	1
TAC	mDC	TIMM23	0.0044	0.91	1
TAC	mDC	TIMM23B	0.11	0.14	1
TAC	mDC	TIMM44	0.025	0.67	1
TAC	mDC	TIMM50	0.031	0.4	1
TAC	mDC	TIMM8A	0.09	0.33	1
TAC	mDC	TIMM8B	0.046	0.41	1
TAC	mDC	TIMM9	-0.01	0.85	1
TAC	mDC	TIMMDC1	0.017	0.65	1
TAC	mDC	TIMP1	-0.062	0.3	1
TAC	mDC	TIMP2	0.0056	0.96	1
TAC	mDC	TINF2	0.015	0.65	1
TAC	mDC	TIPARP	-0.093	0.45	1
TAC	mDC	TIPARP-AS1	0.11	0.63	1
TAC	mDC	TIPIN	0.1	0.34	1
TAC	mDC	TIPRL	0.051	0.32	1
TAC	mDC	TIRAP	0.026	0.7	1
TAC	mDC	TJAP1	0.063	0.3	1
TAC	mDC	TJP2	0.22	0.29	1
TAC	mDC	TK1	0.16	0.36	1
TAC	mDC	TK2	-0.042	0.52	1
TAC	mDC	TKFC	0.036	0.46	1
TAC	mDC	TKT	-0.051	0.4	1
TAC	mDC	TLDC1	0.019	0.8	1
TAC	mDC	TLDC2	0.11	0.4	1
TAC	mDC	TLE1	0.13	0.51	1
TAC	mDC	TLE3	-0.1	0.21	1
TAC	mDC	TLE4	-0.052	0.24	1
TAC	mDC	TLK1	-0.072	0.15	1
TAC	mDC	TLK2	0.043	0.35	1
TAC	mDC	TLN1	-0.074	0.19	1
TAC	mDC	TLR1	-0.056	0.51	1
TAC	mDC	TLR10	-0.053	0.64	1
TAC	mDC	TLR2	0.056	0.58	1
TAC	mDC	TLR3	-0.057	0.73	1
TAC	mDC	TLR4	-0.11	0.22	1
TAC	mDC	TLR5	0.1	0.23	1
TAC	mDC	TLR6	-0.063	0.49	1
TAC	mDC	TLR7	-0.049	0.74	1
TAC	mDC	TLR8	-0.16	0.057	1
TAC	mDC	TLR9	-0.073	0.8	1
TAC	mDC	TM2D1	0.048	0.21	1
TAC	mDC	TM2D2	-0.026	0.58	1
TAC	mDC	TM2D3	0.0042	0.94	1
TAC	mDC	TM6SF1	-0.021	0.84	1
TAC	mDC	TM7SF2	0.2	0.11	1
TAC	mDC	TM7SF3	-0.097	0.031	1
TAC	mDC	TM9SF1	0.0031	0.94	1
TAC	mDC	TM9SF2	-0.038	0.33	1
TAC	mDC	TM9SF3	0.005	0.91	1
TAC	mDC	TM9SF4	0.023	0.69	1
TAC	mDC	TMA16	0.085	0.11	1
TAC	mDC	TMA7	0.047	0.43	1
TAC	mDC	TMBIM1	-0.0045	0.9	1
TAC	mDC	TMBIM4	-0.046	0.35	1
TAC	mDC	TMBIM6	-0.026	0.47	1
TAC	mDC	TMC4	-0.27	0.39	1
TAC	mDC	TMC6	-0.058	0.28	1
TAC	mDC	TMC8	-0.059	0.43	1
TAC	mDC	TMCC1	-0.042	0.63	1
TAC	mDC	TMCC1-AS1	0.22	0.37	1
TAC	mDC	TMCC3	-0.014	0.93	1
TAC	mDC	TMCO1	0.019	0.66	1
TAC	mDC	TMCO3	-0.064	0.3	1
TAC	mDC	TMCO4	-0.076	0.18	1
TAC	mDC	TMCO6	-0.035	0.59	1
TAC	mDC	TMED1	-0.046	0.39	1
TAC	mDC	TMED10	0.016	0.71	1
TAC	mDC	TMED10P1	0.18	0.35	1
TAC	mDC	TMED2	0.017	0.68	1
TAC	mDC	TMED3	0.053	0.3	1
TAC	mDC	TMED4	-0.045	0.71	1
TAC	mDC	TMED5	-0.033	0.62	1
TAC	mDC	TMED7	-0.073	0.25	1
TAC	mDC	TMED8	0.0056	0.97	1
TAC	mDC	TMED9	0.032	0.74	1
TAC	mDC	TMEM101	-0.01	0.84	1
TAC	mDC	TMEM102	-0.1	0.1	1
TAC	mDC	TMEM104	-0.088	0.23	1
TAC	mDC	TMEM106A	-0.012	0.84	1
TAC	mDC	TMEM106B	-0.026	0.83	1
TAC	mDC	TMEM106C	0.1	0.33	1
TAC	mDC	TMEM107	-0.14	0.093	1
TAC	mDC	TMEM109	-0.029	0.6	1
TAC	mDC	TMEM11	0.029	0.55	1
TAC	mDC	TMEM110	-0.11	0.21	1
TAC	mDC	TMEM115	-0.057	0.3	1
TAC	mDC	TMEM116	-0.022	0.84	1
TAC	mDC	TMEM120A	0.018	0.82	1
TAC	mDC	TMEM120B	-0.016	0.85	1
TAC	mDC	TMEM121	0.41	0.15	1
TAC	mDC	TMEM123	-0.018	0.77	1
TAC	mDC	TMEM126A	0.037	0.56	1
TAC	mDC	TMEM126B	0.036	0.45	1
TAC	mDC	TMEM127	-0.065	0.11	1
TAC	mDC	TMEM128	-0.0071	0.89	1
TAC	mDC	TMEM129	-0.032	0.53	1
TAC	mDC	TMEM131	-0.043	0.47	1
TAC	mDC	TMEM132A	0.054	0.84	1
TAC	mDC	TMEM132E	0.5	0.28	1
TAC	mDC	TMEM134	-0.023	0.75	1
TAC	mDC	TMEM135	-0.026	0.74	1
TAC	mDC	TMEM138	-0.043	0.34	1
TAC	mDC	TMEM140	-0.025	0.7	1
TAC	mDC	TMEM141	-0.12	0.13	1
TAC	mDC	TMEM143	-0.032	0.69	1
TAC	mDC	TMEM144	0.028	0.81	1
TAC	mDC	TMEM147	0.014	0.73	1
TAC	mDC	TMEM147-AS1	0.077	0.53	1
TAC	mDC	TMEM14A	0.27	0.11	1
TAC	mDC	TMEM14B	0.0033	0.93	1
TAC	mDC	TMEM14C	-0.043	0.47	1
TAC	mDC	TMEM150A	-0.07	0.35	1
TAC	mDC	TMEM154	-0.019	0.7	1
TAC	mDC	TMEM156	-0.032	0.72	1
TAC	mDC	TMEM159	-0.095	0.31	1
TAC	mDC	TMEM160	-0.018	0.85	1
TAC	mDC	TMEM161A	0.056	0.41	1
TAC	mDC	TMEM161B	0.022	0.75	1
TAC	mDC	TMEM161B-AS1	0.1	0.39	1
TAC	mDC	TMEM164	0.047	0.58	1
TAC	mDC	TMEM165	0.024	0.49	1
TAC	mDC	TMEM167A	-0.052	0.39	1
TAC	mDC	TMEM167B	-0.047	0.38	1
TAC	mDC	TMEM168	-0.0067	0.91	1
TAC	mDC	TMEM17	0.11	0.66	1
TAC	mDC	TMEM170A	-0.00077	0.99	1
TAC	mDC	TMEM170B	0.025	0.79	1
TAC	mDC	TMEM173	-0.045	0.61	1
TAC	mDC	TMEM175	0.014	0.81	1
TAC	mDC	TMEM176A	0.1	0.82	1
TAC	mDC	TMEM176B	-0.057	0.89	1
TAC	mDC	TMEM177	-0.046	0.65	1
TAC	mDC	TMEM179B	-0.053	0.28	1
TAC	mDC	TMEM18	0.054	0.35	1
TAC	mDC	TMEM180	-0.061	0.66	1
TAC	mDC	TMEM181	-0.0036	0.96	1
TAC	mDC	TMEM182	-0.19	0.12	1
TAC	mDC	TMEM183A	0.032	0.34	1
TAC	mDC	TMEM183B	0.14	0.42	1
TAC	mDC	TMEM184B	-0.063	0.25	1
TAC	mDC	TMEM184C	-0.029	0.51	1
TAC	mDC	TMEM185A	-0.13	0.018	1
TAC	mDC	TMEM185B	-0.06	0.33	1
TAC	mDC	TMEM186	-0.02	0.76	1
TAC	mDC	TMEM187	-0.099	0.44	1
TAC	mDC	TMEM189	-0.093	0.064	1
TAC	mDC	TMEM19	-0.097	0.027	1
TAC	mDC	TMEM191A	-0.026	0.84	1
TAC	mDC	TMEM192	0.061	0.14	1
TAC	mDC	TMEM198B	-0.014	0.91	1
TAC	mDC	TMEM199	-0.03	0.47	1
TAC	mDC	TMEM2	-0.17	0.31	1
TAC	mDC	TMEM201	0.013	0.9	1
TAC	mDC	TMEM203	-0.008	0.84	1
TAC	mDC	TMEM204	-0.11	0.56	1
TAC	mDC	TMEM205	-0.015	0.83	1
TAC	mDC	TMEM206	-0.034	0.31	1
TAC	mDC	TMEM208	0.036	0.45	1
TAC	mDC	TMEM209	0.0039	0.94	1
TAC	mDC	TMEM214	-0.02	0.56	1
TAC	mDC	TMEM216	0.034	0.48	1
TAC	mDC	TMEM217	0.074	0.75	1
TAC	mDC	TMEM218	0.053	0.25	1
TAC	mDC	TMEM219	-0.012	0.78	1
TAC	mDC	TMEM220	-0.11	0.49	1
TAC	mDC	TMEM222	0.031	0.57	1
TAC	mDC	TMEM223	-0.06	0.27	1
TAC	mDC	TMEM229B	-0.13	0.47	1
TAC	mDC	TMEM230	0.014	0.74	1
TAC	mDC	TMEM231	0.0017	0.99	1
TAC	mDC	TMEM234	-0.021	0.79	1
TAC	mDC	TMEM237	0.082	0.51	1
TAC	mDC	TMEM238	-0.032	0.85	1
TAC	mDC	TMEM241	0.1	0.41	1
TAC	mDC	TMEM242	0.022	0.68	1
TAC	mDC	TMEM243	-0.0071	0.9	1
TAC	mDC	TMEM245	-0.09	0.16	1
TAC	mDC	TMEM248	-0.017	0.57	1
TAC	mDC	TMEM25	-0.036	0.85	1
TAC	mDC	TMEM251	-0.046	0.36	1
TAC	mDC	TMEM254	-0.005	0.93	1
TAC	mDC	TMEM254-AS1	0.62	0.062	1
TAC	mDC	TMEM255A	-0.19	0.37	1
TAC	mDC	TMEM256	-0.13	0.25	1
TAC	mDC	TMEM258	0.034	0.6	1
TAC	mDC	TMEM259	-0.022	0.67	1
TAC	mDC	TMEM260	0.057	0.38	1
TAC	mDC	TMEM261	-0.059	0.44	1
TAC	mDC	TMEM263	-0.037	0.73	1
TAC	mDC	TMEM265	0.25	0.15	1
TAC	mDC	TMEM30A	-0.035	0.63	1
TAC	mDC	TMEM33	-0.029	0.54	1
TAC	mDC	TMEM38B	0.00025	1	1
TAC	mDC	TMEM39A	0.039	0.54	1
TAC	mDC	TMEM39B	-0.039	0.64	1
TAC	mDC	TMEM41A	0.036	0.56	1
TAC	mDC	TMEM41B	0.063	0.31	1
TAC	mDC	TMEM42	-0.051	0.49	1
TAC	mDC	TMEM43	0.051	0.29	1
TAC	mDC	TMEM44	0.21	0.52	1
TAC	mDC	TMEM44-AS1	-0.0067	0.96	1
TAC	mDC	TMEM45A	-0.16	0.64	1
TAC	mDC	TMEM5	-0.011	0.85	1
TAC	mDC	TMEM50A	0.033	0.42	1
TAC	mDC	TMEM50B	0.082	0.15	1
TAC	mDC	TMEM51	-0.047	0.86	1
TAC	mDC	TMEM52B	-0.21	0.53	1
TAC	mDC	TMEM53	-0.11	0.6	1
TAC	mDC	TMEM55A	-0.014	0.8	1
TAC	mDC	TMEM55B	-0.036	0.41	1
TAC	mDC	TMEM57	0.028	0.67	1
TAC	mDC	TMEM59	-0.0013	0.97	1
TAC	mDC	TMEM60	-0.079	0.14	1
TAC	mDC	TMEM62	-0.096	0.1	1
TAC	mDC	TMEM63A	-0.011	0.87	1
TAC	mDC	TMEM63B	-0.16	0.21	1
TAC	mDC	TMEM64	-0.14	0.072	1
TAC	mDC	TMEM65	-0.069	0.45	1
TAC	mDC	TMEM67	-0.23	0.27	1
TAC	mDC	TMEM68	0.04	0.49	1
TAC	mDC	TMEM69	0.068	0.096	1
TAC	mDC	TMEM70	0.093	0.089	1
TAC	mDC	TMEM71	-0.14	0.12	1
TAC	mDC	TMEM79	0.11	0.18	1
TAC	mDC	TMEM80	-0.038	0.69	1
TAC	mDC	TMEM86A	-0.2	0.023	1
TAC	mDC	TMEM86B	0.009	0.94	1
TAC	mDC	TMEM87A	0.017	0.58	1
TAC	mDC	TMEM87B	-0.014	0.85	1
TAC	mDC	TMEM8A	-0.011	0.86	1
TAC	mDC	TMEM8B	0.053	0.58	1
TAC	mDC	TMEM9	-0.03	0.69	1
TAC	mDC	TMEM91	-0.077	0.59	1
TAC	mDC	TMEM97	0.076	0.54	1
TAC	mDC	TMEM99	-0.26	0.11	1
TAC	mDC	TMEM9B	-0.048	0.2	1
TAC	mDC	TMEM9B-AS1	-0.035	0.86	1
TAC	mDC	TMF1	-0.022	0.58	1
TAC	mDC	TMIGD3	0.5	0.14	1
TAC	mDC	TMLHE	0.037	0.42	1
TAC	mDC	TMOD1	0.24	0.39	1
TAC	mDC	TMOD2	-0.074	0.68	1
TAC	mDC	TMOD3	0.014	0.79	1
TAC	mDC	TMOD4	0.26	0.27	1
TAC	mDC	TMPO	0.03	0.68	1
TAC	mDC	TMPO-AS1	-0.1	0.66	1
TAC	mDC	TMPPE	-0.25	0.012	1
TAC	mDC	TMPRSS13	-0.36	0.11	1
TAC	mDC	TMSB10	0.016	0.81	1
TAC	mDC	TMSB4X	0.036	0.51	1
TAC	mDC	TMTC2	-0.15	0.46	1
TAC	mDC	TMTC3	-0.099	0.36	1
TAC	mDC	TMTC4	0.034	0.64	1
TAC	mDC	TMUB1	-0.054	0.53	1
TAC	mDC	TMUB2	0.0048	0.9	1
TAC	mDC	TMX1	0.059	0.24	1
TAC	mDC	TMX2	-0.018	0.67	1
TAC	mDC	TMX3	-0.035	0.48	1
TAC	mDC	TMX4	0.007	0.93	1
TAC	mDC	TNF	-0.13	0.47	1
TAC	mDC	TNFAIP1	-0.039	0.57	1
TAC	mDC	TNFAIP2	-0.14	0.12	1
TAC	mDC	TNFAIP3	-0.0048	0.96	1
TAC	mDC	TNFAIP8	-0.043	0.4	1
TAC	mDC	TNFAIP8L1	-0.06	0.49	1
TAC	mDC	TNFAIP8L2	-0.05	0.35	1
TAC	mDC	TNFRSF10A	0.032	0.71	1
TAC	mDC	TNFRSF10B	-0.024	0.71	1
TAC	mDC	TNFRSF10C	-0.37	0.083	1
TAC	mDC	TNFRSF10D	-0.091	0.35	1
TAC	mDC	TNFRSF11A	0.24	0.23	1
TAC	mDC	TNFRSF12A	0.11	0.42	1
TAC	mDC	TNFRSF14	-0.073	0.23	1
TAC	mDC	TNFRSF1A	-0.026	0.63	1
TAC	mDC	TNFRSF1B	-0.036	0.55	1
TAC	mDC	TNFRSF21	-0.012	0.96	1
TAC	mDC	TNFRSF25	-0.16	0.24	1
TAC	mDC	TNFRSF8	-0.04	0.72	1
TAC	mDC	TNFRSF9	-0.16	0.53	1
TAC	mDC	TNFSF10	-0.0026	0.98	1
TAC	mDC	TNFSF11	0.59	0.054	1
TAC	mDC	TNFSF12	-0.11	0.31	1
TAC	mDC	TNFSF13	0.048	0.59	1
TAC	mDC	TNFSF13B	-0.034	0.64	1
TAC	mDC	TNFSF14	0.095	0.59	1
TAC	mDC	TNFSF15	0.038	0.84	1
TAC	mDC	TNFSF4	0.29	0.27	1
TAC	mDC	TNFSF8	-0.049	0.45	1
TAC	mDC	TNFSF9	-0.4	0.24	1
TAC	mDC	TNIP1	-0.028	0.65	1
TAC	mDC	TNIP2	0.036	0.46	1
TAC	mDC	TNK2	0.078	0.43	1
TAC	mDC	TNKS	0.062	0.39	1
TAC	mDC	TNKS1BP1	0.12	0.47	1
TAC	mDC	TNKS2	-0.0057	0.9	1
TAC	mDC	TNNI2	0.015	0.9	1
TAC	mDC	TNNT1	-0.43	0.26	1
TAC	mDC	TNNT3	0.21	0.33	1
TAC	mDC	TNPO1	0.073	0.23	1
TAC	mDC	TNPO2	0.16	0.22	1
TAC	mDC	TNPO3	-0.013	0.77	1
TAC	mDC	TNRC18	-0.024	0.82	1
TAC	mDC	TNRC6A	-0.005	0.95	1
TAC	mDC	TNRC6B	-0.024	0.77	1
TAC	mDC	TNRC6C	0.055	0.72	1
TAC	mDC	TNRC6C-AS1	-0.088	0.45	1
TAC	mDC	TNS1	0.3	0.53	1
TAC	mDC	TNS3	-0.051	0.62	1
TAC	mDC	TOB1	-0.11	0.44	1
TAC	mDC	TOB1-AS1	-0.098	0.59	1
TAC	mDC	TOB2	-0.11	0.06	1
TAC	mDC	TOE1	0.054	0.34	1
TAC	mDC	TOLLIP	-0.073	0.11	1
TAC	mDC	TOM1	-0.14	0.07	1
TAC	mDC	TOM1L2	-0.053	0.56	1
TAC	mDC	TOMM20	0.012	0.79	1
TAC	mDC	TOMM22	-0.016	0.71	1
TAC	mDC	TOMM34	0.068	0.3	1
TAC	mDC	TOMM40	-0.023	0.64	1
TAC	mDC	TOMM40L	0.056	0.41	1
TAC	mDC	TOMM5	0.072	0.11	1
TAC	mDC	TOMM6	0.05	0.33	1
TAC	mDC	TOMM7	-0.043	0.52	1
TAC	mDC	TOMM70A	0.023	0.66	1
TAC	mDC	TONSL	-0.18	0.26	1
TAC	mDC	TOP1	-0.013	0.76	1
TAC	mDC	TOP1MT	-0.018	0.82	1
TAC	mDC	TOP2A	0.44	0.19	1
TAC	mDC	TOP2B	-0.018	0.76	1
TAC	mDC	TOP3A	0.012	0.82	1
TAC	mDC	TOP3B	-0.032	0.59	1
TAC	mDC	TOPBP1	-0.061	0.27	1
TAC	mDC	TOPORS	-0.006	0.9	1
TAC	mDC	TOPORS-AS1	0.098	0.36	1
TAC	mDC	TOR1A	0.04	0.32	1
TAC	mDC	TOR1AIP1	-0.031	0.4	1
TAC	mDC	TOR1AIP2	0.023	0.68	1
TAC	mDC	TOR1B	0.28	0.21	1
TAC	mDC	TOR2A	-0.024	0.62	1
TAC	mDC	TOR3A	-0.06	0.23	1
TAC	mDC	TOR4A	-0.09	0.34	1
TAC	mDC	TOX	0.33	0.18	1
TAC	mDC	TOX4	0.0065	0.87	1
TAC	mDC	TP53	-0.011	0.85	1
TAC	mDC	TP53BP1	-0.086	0.29	1
TAC	mDC	TP53BP2	0.063	0.26	1
TAC	mDC	TP53I11	-0.076	0.57	1
TAC	mDC	TP53I13	-0.013	0.86	1
TAC	mDC	TP53I3	-0.095	0.2	1
TAC	mDC	TP53INP1	-0.2	0.25	1
TAC	mDC	TP53INP2	-0.33	0.15	1
TAC	mDC	TP53RK	0.022	0.74	1
TAC	mDC	TP53TG1	-0.075	0.34	1
TAC	mDC	TP63	0.13	0.75	1
TAC	mDC	TP73-AS1	-0.0097	0.89	1
TAC	mDC	TPCN1	-0.039	0.69	1
TAC	mDC	TPCN2	0.077	0.35	1
TAC	mDC	TPD52	0.14	0.27	1
TAC	mDC	TPD52L2	0.0029	0.95	1
TAC	mDC	TPGS1	0.0077	0.94	1
TAC	mDC	TPGS2	-0.019	0.79	1
TAC	mDC	TPI1	0.022	0.52	1
TAC	mDC	TPK1	-0.0062	0.9	1
TAC	mDC	TPM1	0.18	0.12	1
TAC	mDC	TPM2	-0.08	0.7	1
TAC	mDC	TPM3	0.059	0.1	1
TAC	mDC	TPM3P9	-0.033	0.81	1
TAC	mDC	TPM4	0.11	0.08	1
TAC	mDC	TPMT	0.071	0.19	1
TAC	mDC	TPP1	0.011	0.71	1
TAC	mDC	TPP2	-0.0048	0.93	1
TAC	mDC	TPPP3	0.025	0.91	1
TAC	mDC	TPR	0.057	0.14	1
TAC	mDC	TPRA1	0.023	0.72	1
TAC	mDC	TPRG1-AS1	0.36	0.11	1
TAC	mDC	TPRG1L	-0.043	0.48	1
TAC	mDC	TPRKB	0.062	0.38	1
TAC	mDC	TPRN	-0.019	0.9	1
TAC	mDC	TPST2	-0.067	0.43	1
TAC	mDC	TPT1	-0.015	0.79	1
TAC	mDC	TPT1-AS1	-0.065	0.55	1
TAC	mDC	TPTE2P5	-0.18	0.42	1
TAC	mDC	TPX2	0.66	0.0086	1
TAC	mDC	TRA2A	0.096	0.16	1
TAC	mDC	TRA2B	0.0028	0.98	1
TAC	mDC	TRABD	-0.024	0.69	1
TAC	mDC	TRABD2A	-0.24	0.062	1
TAC	mDC	TRADD	-0.011	0.88	1
TAC	mDC	TRAF1	0.27	0.083	1
TAC	mDC	TRAF2	-0.016	0.8	1
TAC	mDC	TRAF3	-0.052	0.49	1
TAC	mDC	TRAF3IP1	0.0074	0.91	1
TAC	mDC	TRAF3IP2	-0.02	0.87	1
TAC	mDC	TRAF3IP2-AS1	0.00051	1	1
TAC	mDC	TRAF3IP3	-0.1	0.14	1
TAC	mDC	TRAF4	0.00049	1	1
TAC	mDC	TRAF5	0.0009	0.99	1
TAC	mDC	TRAF6	-0.013	0.78	1
TAC	mDC	TRAF7	-0.044	0.46	1
TAC	mDC	TRAFD1	-0.027	0.64	1
TAC	mDC	TRAIP	0.32	0.13	1
TAC	mDC	TRAK1	-0.0026	0.96	1
TAC	mDC	TRAK2	-0.075	0.18	1
TAC	mDC	TRAM1	0.0097	0.83	1
TAC	mDC	TRAM2	-0.085	0.38	1
TAC	mDC	TRAM2-AS1	0.02	0.85	1
TAC	mDC	TRANK1	-0.11	0.36	1
TAC	mDC	TRAP1	0.06	0.19	1
TAC	mDC	TRAPPC1	0.041	0.38	1
TAC	mDC	TRAPPC10	-0.049	0.43	1
TAC	mDC	TRAPPC11	-0.0091	0.84	1
TAC	mDC	TRAPPC12	-0.02	0.62	1
TAC	mDC	TRAPPC13	0.00057	0.99	1
TAC	mDC	TRAPPC2	0.021	0.75	1
TAC	mDC	TRAPPC2B	0.0073	0.94	1
TAC	mDC	TRAPPC2L	0.079	0.19	1
TAC	mDC	TRAPPC3	0.025	0.49	1
TAC	mDC	TRAPPC4	0.14	0.017	1
TAC	mDC	TRAPPC5	-0.0015	0.98	1
TAC	mDC	TRAPPC6A	0.0086	0.9	1
TAC	mDC	TRAPPC6B	0.086	0.07	1
TAC	mDC	TRAPPC8	-0.0047	0.93	1
TAC	mDC	TRAPPC9	-0.02	0.74	1
TAC	mDC	TRDMT1	0.12	0.17	1
TAC	mDC	TREM1	0.085	0.64	1
TAC	mDC	TREML2	0.084	0.43	1
TAC	mDC	TRERF1	0.009	0.91	1
TAC	mDC	TREX1	0.086	0.33	1
TAC	mDC	TRG-AS1	-0.0023	0.99	1
TAC	mDC	TRIAP1	-0.019	0.69	1
TAC	mDC	TRIB1	-0.14	0.37	1
TAC	mDC	TRIB2	-0.33	0.041	1
TAC	mDC	TRIB3	0.17	0.22	1
TAC	mDC	TRIM11	-0.0026	0.96	1
TAC	mDC	TRIM13	0.024	0.7	1
TAC	mDC	TRIM14	-0.019	0.81	1
TAC	mDC	TRIM16	0.023	0.88	1
TAC	mDC	TRIM2	0.22	0.34	1
TAC	mDC	TRIM21	-0.042	0.59	1
TAC	mDC	TRIM22	0.1	0.22	1
TAC	mDC	TRIM23	-0.033	0.69	1
TAC	mDC	TRIM24	-0.046	0.38	1
TAC	mDC	TRIM25	0.07	0.53	1
TAC	mDC	TRIM26	-0.02	0.69	1
TAC	mDC	TRIM27	-0.035	0.29	1
TAC	mDC	TRIM28	-0.025	0.49	1
TAC	mDC	TRIM3	-0.001	0.99	1
TAC	mDC	TRIM32	-0.065	0.62	1
TAC	mDC	TRIM33	-0.003	0.94	1
TAC	mDC	TRIM35	-0.03	0.65	1
TAC	mDC	TRIM36	-0.028	0.79	1
TAC	mDC	TRIM37	-0.075	0.33	1
TAC	mDC	TRIM38	-0.064	0.32	1
TAC	mDC	TRIM39	0.023	0.72	1
TAC	mDC	TRIM4	-0.03	0.64	1
TAC	mDC	TRIM41	0.34	0.042	1
TAC	mDC	TRIM44	0.021	0.54	1
TAC	mDC	TRIM47	-0.13	0.65	1
TAC	mDC	TRIM5	0.097	0.27	1
TAC	mDC	TRIM52	0.011	0.88	1
TAC	mDC	TRIM52-AS1	0.017	0.88	1
TAC	mDC	TRIM56	0.041	0.64	1
TAC	mDC	TRIM58	-0.29	0.18	1
TAC	mDC	TRIM59	0.0007	0.99	1
TAC	mDC	TRIM6	0.12	0.53	1
TAC	mDC	TRIM61	0.07	0.66	1
TAC	mDC	TRIM62	-0.0053	0.96	1
TAC	mDC	TRIM65	-0.16	0.0032	1
TAC	mDC	TRIM66	-0.069	0.7	1
TAC	mDC	TRIM68	0.0075	0.91	1
TAC	mDC	TRIM69	0.19	0.33	1
TAC	mDC	TRIM71	-0.45	0.16	1
TAC	mDC	TRIM8	-0.06	0.21	1
TAC	mDC	TRIO	-0.022	0.83	1
TAC	mDC	TRIOBP	-0.047	0.34	1
TAC	mDC	TRIP10	-0.0011	0.99	1
TAC	mDC	TRIP11	0.019	0.65	1
TAC	mDC	TRIP12	-0.045	0.48	1
TAC	mDC	TRIP13	0.16	0.59	1
TAC	mDC	TRIP4	0.046	0.3	1
TAC	mDC	TRIP6	0.097	0.55	1
TAC	mDC	TRIQK	-0.059	0.45	1
TAC	mDC	TRIT1	0.074	0.052	1
TAC	mDC	TRMT1	-0.0037	0.94	1
TAC	mDC	TRMT10A	-0.047	0.58	1
TAC	mDC	TRMT10B	0.11	0.069	1
TAC	mDC	TRMT10C	-0.014	0.78	1
TAC	mDC	TRMT11	0.062	0.35	1
TAC	mDC	TRMT112	0.047	0.42	1
TAC	mDC	TRMT12	-0.012	0.9	1
TAC	mDC	TRMT13	0.054	0.37	1
TAC	mDC	TRMT1L	-0.037	0.53	1
TAC	mDC	TRMT2A	-0.022	0.57	1
TAC	mDC	TRMT2B	-0.016	0.77	1
TAC	mDC	TRMT44	-0.052	0.37	1
TAC	mDC	TRMT5	0.065	0.42	1
TAC	mDC	TRMT6	0.028	0.66	1
TAC	mDC	TRMT61A	-0.035	0.63	1
TAC	mDC	TRMT61B	-0.033	0.54	1
TAC	mDC	TRMU	0.038	0.46	1
TAC	mDC	TRNAU1AP	0.071	0.16	1
TAC	mDC	TRNP1	-0.054	0.78	1
TAC	mDC	TRNT1	0.02	0.74	1
TAC	mDC	TROVE2	0.04	0.24	1
TAC	mDC	TRPC2	-0.057	0.78	1
TAC	mDC	TRPC4AP	-0.0057	0.85	1
TAC	mDC	TRPC6	0.098	0.76	1
TAC	mDC	TRPM2	-0.12	0.48	1
TAC	mDC	TRPM4	-0.089	0.63	1
TAC	mDC	TRPM7	0.021	0.77	1
TAC	mDC	TRPS1	0.044	0.58	1
TAC	mDC	TRPT1	0.036	0.55	1
TAC	mDC	TRPV1	-0.12	0.44	1
TAC	mDC	TRPV2	0.0097	0.8	1
TAC	mDC	TRRAP	0.0026	0.97	1
TAC	mDC	TRUB1	1.70E-05	1	1
TAC	mDC	TRUB2	0.081	0.034	1
TAC	mDC	TSC1	0.024	0.71	1
TAC	mDC	TSC2	-0.084	0.19	1
TAC	mDC	TSC22D1	0.13	0.18	1
TAC	mDC	TSC22D2	-0.065	0.33	1
TAC	mDC	TSC22D3	0.13	0.52	1
TAC	mDC	TSC22D4	-0.024	0.79	1
TAC	mDC	TSEN15	0.037	0.47	1
TAC	mDC	TSEN2	0.22	0.0071	1
TAC	mDC	TSEN34	-0.041	0.49	1
TAC	mDC	TSEN54	0.06	0.34	1
TAC	mDC	TSFM	0.056	0.29	1
TAC	mDC	TSG101	-0.023	0.54	1
TAC	mDC	TSGA10	0.18	0.48	1
TAC	mDC	TSGA10IP	-0.06	0.72	1
TAC	mDC	TSHZ1	0.018	0.78	1
TAC	mDC	TSKS	0.035	0.87	1
TAC	mDC	TSN	-0.033	0.33	1
TAC	mDC	TSNARE1	-0.14	0.13	1
TAC	mDC	TSNAX	-0.046	0.39	1
TAC	mDC	TSPAN13	0.34	0.31	1
TAC	mDC	TSPAN14	-0.08	0.26	1
TAC	mDC	TSPAN15	0.3	0.12	1
TAC	mDC	TSPAN17	-0.012	0.87	1
TAC	mDC	TSPAN2	0.23	0.31	1
TAC	mDC	TSPAN3	0.031	0.71	1
TAC	mDC	TSPAN31	-0.034	0.4	1
TAC	mDC	TSPAN32	-0.052	0.56	1
TAC	mDC	TSPAN33	0.18	0.087	1
TAC	mDC	TSPAN4	-0.035	0.69	1
TAC	mDC	TSPAN5	0.063	0.85	1
TAC	mDC	TSPO	-0.1	0.17	1
TAC	mDC	TSPYL1	-0.061	0.67	1
TAC	mDC	TSPYL2	-0.074	0.62	1
TAC	mDC	TSPYL4	0.047	0.63	1
TAC	mDC	TSPYL5	-0.088	0.43	1
TAC	mDC	TSR1	0.016	0.69	1
TAC	mDC	TSR2	0.045	0.33	1
TAC	mDC	TSR3	0.023	0.69	1
TAC	mDC	TSSC1	0.011	0.82	1
TAC	mDC	TSSC4	-0.019	0.72	1
TAC	mDC	TSSK4	0.19	0.35	1
TAC	mDC	TSSK6	0.055	0.81	1
TAC	mDC	TST	-0.15	0.056	1
TAC	mDC	TSTA3	0.01	0.85	1
TAC	mDC	TSTD1	-0.049	0.71	1
TAC	mDC	TSTD2	0.1	0.11	1
TAC	mDC	TSTD3	0.067	0.61	1
TAC	mDC	TTBK2	-0.099	0.2	1
TAC	mDC	TTC1	0.11	0.023	1
TAC	mDC	TTC12	-0.041	0.71	1
TAC	mDC	TTC13	-0.03	0.48	1
TAC	mDC	TTC14	-0.033	0.63	1
TAC	mDC	TTC17	0.028	0.5	1
TAC	mDC	TTC19	0.092	0.068	1
TAC	mDC	TTC21A	0.066	0.59	1
TAC	mDC	TTC21B	0.0021	0.97	1
TAC	mDC	TTC22	0.33	0.27	1
TAC	mDC	TTC23	-0.11	0.42	1
TAC	mDC	TTC24	0.12	0.65	1
TAC	mDC	TTC25	-0.31	0.22	1
TAC	mDC	TTC26	0.22	0.21	1
TAC	mDC	TTC27	0.024	0.59	1
TAC	mDC	TTC28	-0.01	0.96	1
TAC	mDC	TTC28-AS1	0.21	0.044	1
TAC	mDC	TTC3	0.022	0.68	1
TAC	mDC	TTC30A	-0.18	0.24	1
TAC	mDC	TTC30B	-0.027	0.78	1
TAC	mDC	TTC31	-0.0023	0.96	1
TAC	mDC	TTC32	-0.15	0.12	1
TAC	mDC	TTC33	0.041	0.53	1
TAC	mDC	TTC37	0.025	0.6	1
TAC	mDC	TTC38	-0.043	0.44	1
TAC	mDC	TTC39B	-0.27	0.084	1
TAC	mDC	TTC39C	-0.06	0.36	1
TAC	mDC	TTC39C-AS1	-0.043	0.82	1
TAC	mDC	TTC41P	-0.073	0.72	1
TAC	mDC	TTC5	-0.033	0.44	1
TAC	mDC	TTC7A	-0.0072	0.91	1
TAC	mDC	TTC7B	0.14	0.39	1
TAC	mDC	TTC8	0.024	0.81	1
TAC	mDC	TTC9	-0.052	0.88	1
TAC	mDC	TTC9C	-0.061	0.23	1
TAC	mDC	TTF1	-0.018	0.76	1
TAC	mDC	TTF2	0.02	0.73	1
TAC	mDC	TTI1	0.03	0.5	1
TAC	mDC	TTI2	-0.0097	0.87	1
TAC	mDC	TTK	0.37	0.28	1
TAC	mDC	TTL	-0.12	0.088	1
TAC	mDC	TTLL1	0.064	0.43	1
TAC	mDC	TTLL11	-0.035	0.66	1
TAC	mDC	TTLL12	0.099	0.16	1
TAC	mDC	TTLL3	-0.047	0.72	1
TAC	mDC	TTLL4	0.0034	0.96	1
TAC	mDC	TTLL5	0.056	0.5	1
TAC	mDC	TTLL9	-0.1	0.67	1
TAC	mDC	TTN	-0.083	0.39	1
TAC	mDC	TTN-AS1	-0.2	0.12	1
TAC	mDC	TTPAL	-0.11	0.21	1
TAC	mDC	TTYH2	-0.0024	0.96	1
TAC	mDC	TTYH3	-0.14	0.047	1
TAC	mDC	TUBA1A	-0.13	0.17	1
TAC	mDC	TUBA1B	0.0043	0.96	1
TAC	mDC	TUBA1C	0.049	0.55	1
TAC	mDC	TUBA4A	0.043	0.76	1
TAC	mDC	TUBA8	-0.028	0.89	1
TAC	mDC	TUBB	0.033	0.62	1
TAC	mDC	TUBB1	-0.22	0.33	1
TAC	mDC	TUBB2A	0.076	0.78	1
TAC	mDC	TUBB4B	-0.061	0.32	1
TAC	mDC	TUBB6	0.25	0.18	1
TAC	mDC	TUBD1	0.065	0.43	1
TAC	mDC	TUBE1	0.21	0.02	1
TAC	mDC	TUBG1	-0.023	0.73	1
TAC	mDC	TUBG2	0.069	0.63	1
TAC	mDC	TUBGCP2	-0.071	0.15	1
TAC	mDC	TUBGCP3	-0.0024	0.95	1
TAC	mDC	TUBGCP4	0.078	0.13	1
TAC	mDC	TUBGCP5	0.06	0.46	1
TAC	mDC	TUBGCP6	-0.056	0.47	1
TAC	mDC	TUFM	-0.026	0.61	1
TAC	mDC	TUFT1	0.17	0.26	1
TAC	mDC	TUG1	0.086	0.18	1
TAC	mDC	TULP3	-0.1	0.41	1
TAC	mDC	TULP4	-0.0058	0.95	1
TAC	mDC	TUSC1	0.0081	0.95	1
TAC	mDC	TUSC2	-0.043	0.39	1
TAC	mDC	TUT1	0.047	0.38	1
TAC	mDC	TVP23A	-0.12	0.61	1
TAC	mDC	TVP23B	0.026	0.68	1
TAC	mDC	TVP23C	0.2	0.27	1
TAC	mDC	TWF1	0.072	0.28	1
TAC	mDC	TWF2	-0.0079	0.86	1
TAC	mDC	TWISTNB	-0.04	0.5	1
TAC	mDC	TWSG1	0.025	0.78	1
TAC	mDC	TXK	0.56	0.02	1
TAC	mDC	TXLNA	-0.011	0.76	1
TAC	mDC	TXLNB	-0.19	0.45	1
TAC	mDC	TXLNG	0.048	0.5	1
TAC	mDC	TXN	0.065	0.26	1
TAC	mDC	TXN2	0.011	0.76	1
TAC	mDC	TXNDC11	0.0045	0.91	1
TAC	mDC	TXNDC12	-0.0053	0.89	1
TAC	mDC	TXNDC12-AS1	0.23	0.34	1
TAC	mDC	TXNDC15	0.047	0.38	1
TAC	mDC	TXNDC16	-0.074	0.45	1
TAC	mDC	TXNDC17	0.0087	0.85	1
TAC	mDC	TXNDC2	0.16	0.46	1
TAC	mDC	TXNDC5	-0.13	0.51	1
TAC	mDC	TXNDC9	0.04	0.36	1
TAC	mDC	TXNIP	0.022	0.78	1
TAC	mDC	TXNL1	0.0095	0.81	1
TAC	mDC	TXNL4A	0.013	0.77	1
TAC	mDC	TXNL4B	0.0043	0.94	1
TAC	mDC	TXNRD1	-0.042	0.34	1
TAC	mDC	TXNRD2	0.049	0.37	1
TAC	mDC	TXNRD3	-0.031	0.92	1
TAC	mDC	TYK2	-0.03	0.55	1
TAC	mDC	TYMP	0.034	0.78	1
TAC	mDC	TYRO3	0.14	0.63	1
TAC	mDC	TYROBP	-0.053	0.43	1
TAC	mDC	TYSND1	0.0027	0.96	1
TAC	mDC	TYW1	0.043	0.37	1
TAC	mDC	TYW1B	-0.0064	0.97	1
TAC	mDC	TYW3	-0.039	0.53	1
TAC	mDC	TYW5	0.11	0.12	1
TAC	mDC	U2AF1	-0.066	0.68	1
TAC	mDC	U2AF1L4	0.059	0.48	1
TAC	mDC	U2AF2	0.053	0.61	1
TAC	mDC	U2SURP	0.069	0.059	1
TAC	mDC	UACA	-0.12	0.48	1
TAC	mDC	UAP1	-0.012	0.88	1
TAC	mDC	UAP1L1	-0.26	0.022	1
TAC	mDC	UBA1	-0.04	0.36	1
TAC	mDC	UBA2	-0.0097	0.81	1
TAC	mDC	UBA3	0.038	0.43	1
TAC	mDC	UBA5	0.01	0.83	1
TAC	mDC	UBA52	-0.036	0.5	1
TAC	mDC	UBA6	0.0034	0.97	1
TAC	mDC	UBA6-AS1	-0.012	0.92	1
TAC	mDC	UBA7	-0.0078	0.91	1
TAC	mDC	UBAC1	0.012	0.78	1
TAC	mDC	UBAC2	-0.079	0.016	1
TAC	mDC	UBALD1	0.0083	0.94	1
TAC	mDC	UBALD2	-0.057	0.7	1
TAC	mDC	UBAP1	0.018	0.61	1
TAC	mDC	UBAP2	0.041	0.34	1
TAC	mDC	UBAP2L	-0.048	0.28	1
TAC	mDC	UBASH3B	-0.14	0.18	1
TAC	mDC	UBB	0.0028	0.95	1
TAC	mDC	UBC	0.0021	0.98	1
TAC	mDC	UBD	0.4	0.37	1
TAC	mDC	UBE2A	-0.024	0.5	1
TAC	mDC	UBE2B	0.094	0.21	1
TAC	mDC	UBE2C	0.079	0.8	1
TAC	mDC	UBE2D1	-0.033	0.62	1
TAC	mDC	UBE2D2	0.031	0.42	1
TAC	mDC	UBE2D3	-0.016	0.66	1
TAC	mDC	UBE2D4	-0.057	0.43	1
TAC	mDC	UBE2E1	-0.13	0.39	1
TAC	mDC	UBE2E2	-0.044	0.36	1
TAC	mDC	UBE2E3	0.02	0.73	1
TAC	mDC	UBE2F	-0.071	0.29	1
TAC	mDC	UBE2G1	-0.027	0.48	1
TAC	mDC	UBE2G2	0.011	0.79	1
TAC	mDC	UBE2H	0.02	0.62	1
TAC	mDC	UBE2I	0.07	0.34	1
TAC	mDC	UBE2J1	-0.084	0.4	1
TAC	mDC	UBE2J2	-0.046	0.31	1
TAC	mDC	UBE2K	0.055	0.18	1
TAC	mDC	UBE2L3	0.0062	0.85	1
TAC	mDC	UBE2L6	-0.035	0.76	1
TAC	mDC	UBE2M	0.035	0.61	1
TAC	mDC	UBE2N	0.015	0.68	1
TAC	mDC	UBE2O	-0.066	0.25	1
TAC	mDC	UBE2Q1	0.065	0.41	1
TAC	mDC	UBE2Q2	-0.022	0.67	1
TAC	mDC	UBE2Q2P1	0.35	0.047	1
TAC	mDC	UBE2Q2P2	0.41	0.062	1
TAC	mDC	UBE2R2	-0.044	0.3	1
TAC	mDC	UBE2S	-0.067	0.41	1
TAC	mDC	UBE2T	0.036	0.84	1
TAC	mDC	UBE2V1	-0.099	0.55	1
TAC	mDC	UBE2V2	0.027	0.54	1
TAC	mDC	UBE2W	0.042	0.47	1
TAC	mDC	UBE2Z	-0.1	0.012	1
TAC	mDC	UBE3A	0.016	0.64	1
TAC	mDC	UBE3B	-0.034	0.51	1
TAC	mDC	UBE3C	-0.052	0.39	1
TAC	mDC	UBE3D	0.013	0.91	1
TAC	mDC	UBE4A	0.0026	0.95	1
TAC	mDC	UBE4B	-0.18	0.031	1
TAC	mDC	UBFD1	-0.038	0.51	1
TAC	mDC	UBIAD1	0.00083	0.99	1
TAC	mDC	UBL3	-0.015	0.74	1
TAC	mDC	UBL4A	-0.041	0.39	1
TAC	mDC	UBL5	0.053	0.33	1
TAC	mDC	UBL7	0.033	0.47	1
TAC	mDC	UBL7-AS1	-0.039	0.72	1
TAC	mDC	UBLCP1	-0.021	0.65	1
TAC	mDC	UBN1	0.019	0.71	1
TAC	mDC	UBN2	0.15	0.16	1
TAC	mDC	UBOX5	-0.07	0.22	1
TAC	mDC	UBOX5-AS1	0.066	0.77	1
TAC	mDC	UBP1	0.034	0.5	1
TAC	mDC	UBQLN1	5.40E-05	1	1
TAC	mDC	UBQLN2	-0.068	0.056	1
TAC	mDC	UBQLN4	-0.15	0.083	1
TAC	mDC	UBR1	-0.0011	0.99	1
TAC	mDC	UBR2	-0.0062	0.92	1
TAC	mDC	UBR3	-0.032	0.7	1
TAC	mDC	UBR4	-0.04	0.6	1
TAC	mDC	UBR5	-0.073	0.23	1
TAC	mDC	UBR5-AS1	-0.17	0.25	1
TAC	mDC	UBR7	-0.049	0.27	1
TAC	mDC	UBTD1	-0.13	0.26	1
TAC	mDC	UBTD2	-0.011	0.83	1
TAC	mDC	UBTF	-0.075	0.095	1
TAC	mDC	UBXN1	0.04	0.35	1
TAC	mDC	UBXN10	-0.16	0.67	1
TAC	mDC	UBXN11	-0.032	0.74	1
TAC	mDC	UBXN2A	0.053	0.39	1
TAC	mDC	UBXN2B	0.046	0.43	1
TAC	mDC	UBXN4	0.023	0.45	1
TAC	mDC	UBXN6	0.16	0.11	1
TAC	mDC	UBXN7	-0.062	0.39	1
TAC	mDC	UBXN8	-0.077	0.34	1
TAC	mDC	UCHL3	0.027	0.54	1
TAC	mDC	UCHL5	0.00018	1	1
TAC	mDC	UCK1	-0.039	0.38	1
TAC	mDC	UCK2	-0.057	0.31	1
TAC	mDC	UCKL1	0.058	0.26	1
TAC	mDC	UCKL1-AS1	-0.2	0.31	1
TAC	mDC	UCN	-0.38	0.038	1
TAC	mDC	UCP2	0.0016	0.98	1
TAC	mDC	UEVLD	0.0096	0.86	1
TAC	mDC	UFC1	0.026	0.52	1
TAC	mDC	UFD1L	0.0043	0.92	1
TAC	mDC	UFL1	0.024	0.51	1
TAC	mDC	UFM1	0.008	0.83	1
TAC	mDC	UFSP1	0.061	0.76	1
TAC	mDC	UFSP2	0.03	0.59	1
TAC	mDC	UGCG	-0.046	0.47	1
TAC	mDC	UGDH	0.089	0.19	1
TAC	mDC	UGDH-AS1	0.041	0.79	1
TAC	mDC	UGGT1	-0.11	0.2	1
TAC	mDC	UGGT2	-0.092	0.36	1
TAC	mDC	UGP2	0.0088	0.86	1
TAC	mDC	UHMK1	-0.082	0.18	1
TAC	mDC	UHRF1	0.2	0.27	1
TAC	mDC	UHRF1BP1	-0.22	0.075	1
TAC	mDC	UHRF1BP1L	0.0061	0.9	1
TAC	mDC	UHRF2	-0.043	0.53	1
TAC	mDC	UIMC1	0.062	0.17	1
TAC	mDC	ULK1	0.085	0.43	1
TAC	mDC	ULK2	-0.095	0.24	1
TAC	mDC	ULK3	-0.0022	0.97	1
TAC	mDC	ULK4	-0.0032	0.98	1
TAC	mDC	UMAD1	-0.0089	0.86	1
TAC	mDC	UMPS	0.013	0.75	1
TAC	mDC	UNC119	-0.019	0.67	1
TAC	mDC	UNC119B	0.13	0.39	1
TAC	mDC	UNC13B	-0.19	0.13	1
TAC	mDC	UNC13D	-0.094	0.13	1
TAC	mDC	UNC45A	-0.081	0.066	1
TAC	mDC	UNC50	-0.0039	0.92	1
TAC	mDC	UNC5B	-0.035	0.91	1
TAC	mDC	UNC5CL	-0.002	0.99	1
TAC	mDC	UNC79	0.13	0.5	1
TAC	mDC	UNC93B1	0.019	0.76	1
TAC	mDC	UNG	0.099	0.29	1
TAC	mDC	UNK	-0.032	0.59	1
TAC	mDC	UNKL	-0.032	0.75	1
TAC	mDC	UPF1	-0.064	0.35	1
TAC	mDC	UPF2	0.052	0.34	1
TAC	mDC	UPF3A	0.056	0.37	1
TAC	mDC	UPF3B	0.076	0.18	1
TAC	mDC	UPK3A	-0.011	0.92	1
TAC	mDC	UPP1	0.21	0.068	1
TAC	mDC	UPRT	-0.017	0.72	1
TAC	mDC	UQCC1	-0.077	0.14	1
TAC	mDC	UQCC2	0.054	0.33	1
TAC	mDC	UQCC3	-0.039	0.64	1
TAC	mDC	UQCR10	0.0086	0.87	1
TAC	mDC	UQCR11	-0.023	0.67	1
TAC	mDC	UQCRB	-0.015	0.77	1
TAC	mDC	UQCRC1	0.017	0.67	1
TAC	mDC	UQCRC2	-0.0076	0.82	1
TAC	mDC	UQCRFS1	0.0078	0.84	1
TAC	mDC	UQCRH	0.018	0.71	1
TAC	mDC	UQCRHL	0.029	0.79	1
TAC	mDC	UQCRQ	0.0077	0.9	1
TAC	mDC	URB1	-0.062	0.62	1
TAC	mDC	URB1-AS1	-0.033	0.78	1
TAC	mDC	URB2	0.0028	0.97	1
TAC	mDC	URGCP	-0.024	0.58	1
TAC	mDC	URI1	0.065	0.12	1
TAC	mDC	URM1	0.043	0.34	1
TAC	mDC	UROD	-0.0099	0.8	1
TAC	mDC	UROS	0.021	0.65	1
TAC	mDC	USB1	0.025	0.7	1
TAC	mDC	USE1	-0.048	0.43	1
TAC	mDC	USF1	-0.12	0.56	1
TAC	mDC	USF2	0.071	0.48	1
TAC	mDC	USMG5	0.08	0.21	1
TAC	mDC	USO1	0.041	0.36	1
TAC	mDC	USP1	-0.0037	0.94	1
TAC	mDC	USP10	0.0092	0.81	1
TAC	mDC	USP11	0.12	0.068	1
TAC	mDC	USP12	-0.03	0.68	1
TAC	mDC	USP13	-0.082	0.23	1
TAC	mDC	USP14	0.016	0.71	1
TAC	mDC	USP15	0.0064	0.89	1
TAC	mDC	USP16	0.055	0.16	1
TAC	mDC	USP18	0.17	0.62	1
TAC	mDC	USP19	-0.0042	0.92	1
TAC	mDC	USP20	0.045	0.44	1
TAC	mDC	USP21	0.013	0.85	1
TAC	mDC	USP22	-0.045	0.62	1
TAC	mDC	USP24	-0.048	0.56	1
TAC	mDC	USP25	-0.0031	0.96	1
TAC	mDC	USP27X	-0.11	0.66	1
TAC	mDC	USP27X-AS1	0.047	0.86	1
TAC	mDC	USP28	-0.014	0.81	1
TAC	mDC	USP3	0.017	0.73	1
TAC	mDC	USP3-AS1	0.095	0.57	1
TAC	mDC	USP30	0.089	0.25	1
TAC	mDC	USP30-AS1	0.052	0.75	1
TAC	mDC	USP31	-0.0065	0.95	1
TAC	mDC	USP32	-0.036	0.55	1
TAC	mDC	USP32P2	0.04	0.9	1
TAC	mDC	USP33	-0.02	0.7	1
TAC	mDC	USP34	0.039	0.58	1
TAC	mDC	USP35	-0.051	0.76	1
TAC	mDC	USP36	0.054	0.27	1
TAC	mDC	USP37	0.009	0.88	1
TAC	mDC	USP38	0.0032	0.95	1
TAC	mDC	USP39	-0.023	0.5	1
TAC	mDC	USP4	0.0029	0.94	1
TAC	mDC	USP40	-0.023	0.73	1
TAC	mDC	USP42	0.0049	0.92	1
TAC	mDC	USP43	0.048	0.77	1
TAC	mDC	USP45	0.084	0.32	1
TAC	mDC	USP46	0.014	0.86	1
TAC	mDC	USP46-AS1	-0.069	0.73	1
TAC	mDC	USP47	-0.017	0.69	1
TAC	mDC	USP48	0.0024	0.95	1
TAC	mDC	USP49	0.12	0.33	1
TAC	mDC	USP5	-0.032	0.43	1
TAC	mDC	USP53	0.48	0.0091	1
TAC	mDC	USP54	-0.21	0.18	1
TAC	mDC	USP6NL	-0.035	0.7	1
TAC	mDC	USP7	0.079	0.35	1
TAC	mDC	USP8	0.053	0.14	1
TAC	mDC	USP9X	-0.078	0.41	1
TAC	mDC	USPL1	-0.053	0.37	1
TAC	mDC	UST	-0.21	0.0015	1
TAC	mDC	UTP11L	0.038	0.37	1
TAC	mDC	UTP14A	0.049	0.36	1
TAC	mDC	UTP14C	0.0022	0.98	1
TAC	mDC	UTP15	0.022	0.71	1
TAC	mDC	UTP18	0.057	0.12	1
TAC	mDC	UTP20	0.03	0.74	1
TAC	mDC	UTP23	0.018	0.73	1
TAC	mDC	UTP3	0.012	0.92	1
TAC	mDC	UTP6	0.02	0.69	1
TAC	mDC	UTRN	-0.052	0.49	1
TAC	mDC	UTS2	0.022	0.97	1
TAC	mDC	UVRAG	-0.014	0.77	1
TAC	mDC	UVSSA	-0.069	0.37	1
TAC	mDC	UXS1	0.015	0.79	1
TAC	mDC	UXT	-0.051	0.34	1
TAC	mDC	VAC14	0.21	0.072	1
TAC	mDC	VAC14-AS1	0.6	0.009	1
TAC	mDC	VAMP1	-0.027	0.81	1
TAC	mDC	VAMP2	0.07	0.32	1
TAC	mDC	VAMP3	-0.08	0.049	1
TAC	mDC	VAMP4	0.097	0.086	1
TAC	mDC	VAMP5	-0.23	0.1	1
TAC	mDC	VAMP8	-0.019	0.67	1
TAC	mDC	VANGL1	0.033	0.69	1
TAC	mDC	VAPA	0.025	0.49	1
TAC	mDC	VAPB	0.024	0.62	1
TAC	mDC	VARS	-0.057	0.2	1
TAC	mDC	VARS2	-0.12	0.28	1
TAC	mDC	VASH1	-0.06	0.75	1
TAC	mDC	VASP	-0.066	0.25	1
TAC	mDC	VAT1	-0.047	0.51	1
TAC	mDC	VAV1	-0.03	0.52	1
TAC	mDC	VAV2	-0.084	0.41	1
TAC	mDC	VAV3	0.07	0.25	1
TAC	mDC	VAV3-AS1	-0.22	0.35	1
TAC	mDC	VBP1	0.014	0.71	1
TAC	mDC	VCAM1	0.22	0.54	1
TAC	mDC	VCAN	-0.12	0.5	1
TAC	mDC	VCL	-0.2	0.01	1
TAC	mDC	VCP	0.024	0.51	1
TAC	mDC	VCPIP1	0.039	0.57	1
TAC	mDC	VCPKMT	0.029	0.7	1
TAC	mDC	VDAC1	-0.0084	0.84	1
TAC	mDC	VDAC2	0.028	0.37	1
TAC	mDC	VDAC3	0.03	0.41	1
TAC	mDC	VDR	0.089	0.34	1
TAC	mDC	VEGFA	-0.12	0.52	1
TAC	mDC	VEGFB	0.01	0.93	1
TAC	mDC	VENTX	-0.11	0.48	1
TAC	mDC	VEZF1	-0.047	0.13	1
TAC	mDC	VEZT	0.03	0.51	1
TAC	mDC	VGLL4	-0.095	0.1	1
TAC	mDC	VHL	0.019	0.79	1
TAC	mDC	VILL	0.075	0.32	1
TAC	mDC	VIM	0.034	0.59	1
TAC	mDC	VIM-AS1	0.025	0.79	1
TAC	mDC	VIMP	0.019	0.75	1
TAC	mDC	VIPAS39	0.08	0.13	1
TAC	mDC	VIPR1	-0.049	0.61	1
TAC	mDC	VKORC1	-0.04	0.36	1
TAC	mDC	VKORC1L1	0.049	0.57	1
TAC	mDC	VMA21	-0.038	0.45	1
TAC	mDC	VMAC	0.082	0.35	1
TAC	mDC	VMO1	0.2	0.51	1
TAC	mDC	VMP1	0.0065	0.86	1
TAC	mDC	VNN1	-0.24	0.27	1
TAC	mDC	VNN2	-0.26	0.065	1
TAC	mDC	VOPP1	0.049	0.53	1
TAC	mDC	VPRBP	-0.014	0.78	1
TAC	mDC	VPS11	-0.032	0.41	1
TAC	mDC	VPS13A	-0.014	0.89	1
TAC	mDC	VPS13B	0.017	0.81	1
TAC	mDC	VPS13C	-0.075	0.36	1
TAC	mDC	VPS13D	-0.086	0.38	1
TAC	mDC	VPS16	0.029	0.47	1
TAC	mDC	VPS18	-0.08	0.077	1
TAC	mDC	VPS25	-0.005	0.91	1
TAC	mDC	VPS26A	-0.0068	0.88	1
TAC	mDC	VPS26B	-0.063	0.13	1
TAC	mDC	VPS28	0.031	0.46	1
TAC	mDC	VPS29	0.06	0.068	1
TAC	mDC	VPS33A	-0.056	0.2	1
TAC	mDC	VPS33B	-0.0022	0.96	1
TAC	mDC	VPS35	-0.018	0.64	1
TAC	mDC	VPS36	0.018	0.67	1
TAC	mDC	VPS37A	-0.022	0.58	1
TAC	mDC	VPS37B	-0.15	0.34	1
TAC	mDC	VPS37C	0.023	0.76	1
TAC	mDC	VPS39	-0.027	0.55	1
TAC	mDC	VPS41	-0.09	0.035	1
TAC	mDC	VPS45	-0.026	0.56	1
TAC	mDC	VPS4A	-0.0042	0.88	1
TAC	mDC	VPS4B	0.023	0.56	1
TAC	mDC	VPS50	-0.076	0.18	1
TAC	mDC	VPS51	-0.051	0.32	1
TAC	mDC	VPS52	0.027	0.5	1
TAC	mDC	VPS53	-0.092	0.29	1
TAC	mDC	VPS54	-0.011	0.84	1
TAC	mDC	VPS72	0.018	0.63	1
TAC	mDC	VPS8	-0.052	0.5	1
TAC	mDC	VPS9D1	0.1	0.35	1
TAC	mDC	VRK1	0.011	0.84	1
TAC	mDC	VRK2	-0.046	0.49	1
TAC	mDC	VRK3	0.044	0.24	1
TAC	mDC	VSIG10	-0.045	0.77	1
TAC	mDC	VSIG10L	0.028	0.88	1
TAC	mDC	VSIG2	-0.1	0.67	1
TAC	mDC	VSIG4	-0.15	0.62	1
TAC	mDC	VSTM1	-0.4	0.33	1
TAC	mDC	VTA1	0.02	0.66	1
TAC	mDC	VTI1A	-0.025	0.58	1
TAC	mDC	VTI1B	-0.045	0.34	1
TAC	mDC	VWA5A	0.056	0.59	1
TAC	mDC	VWA8	-0.056	0.64	1
TAC	mDC	VWA9	-0.0026	0.95	1
TAC	mDC	WAC	0.058	0.14	1
TAC	mDC	WAC-AS1	0.067	0.34	1
TAC	mDC	WAPL	-0.054	0.064	1
TAC	mDC	WARS	-0.09	0.33	1
TAC	mDC	WARS2	0.026	0.72	1
TAC	mDC	WAS	0.0032	0.97	1
TAC	mDC	WASF1	0.11	0.6	1
TAC	mDC	WASF2	0.0068	0.88	1
TAC	mDC	WASH1	0.14	0.22	1
TAC	mDC	WASH2P	-0.042	0.61	1
TAC	mDC	WASH3P	0.034	0.72	1
TAC	mDC	WASH7P	0.21	0.065	1
TAC	mDC	WASL	-0.035	0.62	1
TAC	mDC	WBP11	-0.02	0.56	1
TAC	mDC	WBP1L	-0.052	0.5	1
TAC	mDC	WBP2	0.0051	0.9	1
TAC	mDC	WBP2NL	-0.15	0.43	1
TAC	mDC	WBP4	0.045	0.37	1
TAC	mDC	WBP5	-0.0059	0.98	1
TAC	mDC	WBSCR16	-0.04	0.37	1
TAC	mDC	WBSCR22	0.0071	0.91	1
TAC	mDC	WBSCR27	-0.18	0.63	1
TAC	mDC	WDFY1	-0.0076	0.9	1
TAC	mDC	WDFY2	-0.048	0.5	1
TAC	mDC	WDFY3	0.0036	0.97	1
TAC	mDC	WDFY4	0.088	0.53	1
TAC	mDC	WDHD1	0.2	0.13	1
TAC	mDC	WDPCP	0.094	0.3	1
TAC	mDC	WDR1	0.035	0.38	1
TAC	mDC	WDR11	-0.079	0.12	1
TAC	mDC	WDR12	0.047	0.29	1
TAC	mDC	WDR13	0.027	0.62	1
TAC	mDC	WDR17	-0.15	0.51	1
TAC	mDC	WDR18	0.037	0.56	1
TAC	mDC	WDR19	0.084	0.58	1
TAC	mDC	WDR20	0.017	0.74	1
TAC	mDC	WDR24	-0.067	0.24	1
TAC	mDC	WDR25	-0.088	0.28	1
TAC	mDC	WDR26	0.15	0.024	1
TAC	mDC	WDR27	0.008	0.93	1
TAC	mDC	WDR3	0.084	0.11	1
TAC	mDC	WDR33	-0.044	0.16	1
TAC	mDC	WDR34	0.12	0.46	1
TAC	mDC	WDR35	0.17	0.15	1
TAC	mDC	WDR36	0.019	0.77	1
TAC	mDC	WDR37	-0.1	0.11	1
TAC	mDC	WDR4	-0.024	0.74	1
TAC	mDC	WDR41	0.031	0.56	1
TAC	mDC	WDR43	0.04	0.49	1
TAC	mDC	WDR44	-0.049	0.29	1
TAC	mDC	WDR45	-0.00025	0.99	1
TAC	mDC	WDR45B	0.0024	0.95	1
TAC	mDC	WDR46	0.0047	0.9	1
TAC	mDC	WDR47	0.026	0.66	1
TAC	mDC	WDR48	0.0043	0.93	1
TAC	mDC	WDR49	-0.12	0.55	1
TAC	mDC	WDR5	-0.13	0.042	1
TAC	mDC	WDR53	-0.073	0.17	1
TAC	mDC	WDR54	0.042	0.59	1
TAC	mDC	WDR55	-0.0054	0.91	1
TAC	mDC	WDR59	0.083	0.19	1
TAC	mDC	WDR5B	0.11	0.3	1
TAC	mDC	WDR6	-0.037	0.42	1
TAC	mDC	WDR60	0.053	0.52	1
TAC	mDC	WDR61	0.03	0.41	1
TAC	mDC	WDR62	0.1	0.59	1
TAC	mDC	WDR7	-0.078	0.31	1
TAC	mDC	WDR70	0.013	0.77	1
TAC	mDC	WDR73	0.016	0.79	1
TAC	mDC	WDR74	0.068	0.18	1
TAC	mDC	WDR75	0.059	0.21	1
TAC	mDC	WDR76	0.037	0.79	1
TAC	mDC	WDR77	0.048	0.26	1
TAC	mDC	WDR81	-0.033	0.69	1
TAC	mDC	WDR82	-0.015	0.79	1
TAC	mDC	WDR83	-0.019	0.77	1
TAC	mDC	WDR83OS	-0.058	0.32	1
TAC	mDC	WDR88	0.33	0.14	1
TAC	mDC	WDR89	-0.06	0.37	1
TAC	mDC	WDR90	0.04	0.77	1
TAC	mDC	WDR91	0.12	0.17	1
TAC	mDC	WDR92	-0.049	0.36	1
TAC	mDC	WDSUB1	0.076	0.28	1
TAC	mDC	WDTC1	-0.085	0.35	1
TAC	mDC	WDYHV1	-0.15	0.16	1
TAC	mDC	WEE1	0.36	0.026	1
TAC	mDC	WFDC21P	0.29	0.14	1
TAC	mDC	WFS1	0.39	0.16	1
TAC	mDC	WHAMM	0.082	0.19	1
TAC	mDC	WHAMMP1	-0.0057	0.95	1
TAC	mDC	WHAMMP2	0.075	0.72	1
TAC	mDC	WHAMMP3	0.33	0.025	1
TAC	mDC	WHSC1	0.026	0.68	1
TAC	mDC	WHSC1L1	0.023	0.47	1
TAC	mDC	WIBG	0.019	0.66	1
TAC	mDC	WIPF1	-0.037	0.42	1
TAC	mDC	WIPF2	-0.049	0.27	1
TAC	mDC	WIPI1	-0.16	0.04	1
TAC	mDC	WIPI2	-0.048	0.14	1
TAC	mDC	WIZ	0.065	0.53	1
TAC	mDC	WNK1	-0.038	0.54	1
TAC	mDC	WNT2B	-0.074	0.77	1
TAC	mDC	WNT5A	0.42	0.34	1
TAC	mDC	WNT5B	0.044	0.84	1
TAC	mDC	WNT6	-0.098	0.56	1
TAC	mDC	WRAP53	-0.061	0.41	1
TAC	mDC	WRAP73	-0.068	0.13	1
TAC	mDC	WRB	-0.0013	0.99	1
TAC	mDC	WRN	-0.055	0.51	1
TAC	mDC	WRNIP1	-0.039	0.25	1
TAC	mDC	WSB1	-0.025	0.57	1
TAC	mDC	WSB2	-0.12	0.04	1
TAC	mDC	WTAP	-0.025	0.49	1
TAC	mDC	WWC2	-0.12	0.32	1
TAC	mDC	WWC3	-0.16	0.14	1
TAC	mDC	WWOX	0.035	0.66	1
TAC	mDC	WWP1	0.056	0.47	1
TAC	mDC	WWP2	-0.012	0.78	1
TAC	mDC	XAB2	0.077	0.67	1
TAC	mDC	XAF1	0.067	0.7	1
TAC	mDC	XBP1	0.047	0.52	1
TAC	mDC	XCR1	0.73	0.049	1
TAC	mDC	XIAP	-0.047	0.5	1
TAC	mDC	XIST	0.43	0.047	1
TAC	mDC	XKR8	-0.03	0.73	1
TAC	mDC	XPA	0.053	0.33	1
TAC	mDC	XPC	-0.012	0.81	1
TAC	mDC	XPNPEP1	-0.006	0.88	1
TAC	mDC	XPNPEP3	-0.0078	0.93	1
TAC	mDC	XPO1	-0.06	0.39	1
TAC	mDC	XPO4	0.021	0.79	1
TAC	mDC	XPO5	-0.021	0.72	1
TAC	mDC	XPO6	0.047	0.58	1
TAC	mDC	XPO7	0.055	0.36	1
TAC	mDC	XPOT	-0.078	0.092	1
TAC	mDC	XPR1	-0.098	0.57	1
TAC	mDC	XRCC1	0.0019	0.97	1
TAC	mDC	XRCC2	0.19	0.51	1
TAC	mDC	XRCC3	0.045	0.64	1
TAC	mDC	XRCC4	-0.019	0.73	1
TAC	mDC	XRCC5	-0.019	0.59	1
TAC	mDC	XRCC6	-0.0027	0.94	1
TAC	mDC	XRCC6BP1	-0.037	0.79	1
TAC	mDC	XRN1	-0.041	0.63	1
TAC	mDC	XRN2	-0.0083	0.81	1
TAC	mDC	XRRA1	-0.33	0.17	1
TAC	mDC	XXYLT1	-0.065	0.4	1
TAC	mDC	XYLB	-0.013	0.91	1
TAC	mDC	XYLT1	-0.039	0.76	1
TAC	mDC	XYLT2	-0.032	0.73	1
TAC	mDC	YAE1D1	-0.059	0.52	1
TAC	mDC	YAF2	0.11	0.13	1
TAC	mDC	YARS	0.033	0.38	1
TAC	mDC	YARS2	0.048	0.33	1
TAC	mDC	YBEY	0.062	0.64	1
TAC	mDC	YBX1	0.074	0.18	1
TAC	mDC	YBX3	-0.0021	0.99	1
TAC	mDC	YDJC	-0.022	0.77	1
TAC	mDC	YEATS2	-0.0056	0.93	1
TAC	mDC	YEATS4	0.13	0.12	1
TAC	mDC	YIF1A	-0.045	0.39	1
TAC	mDC	YIF1B	0.022	0.69	1
TAC	mDC	YIPF1	-0.019	0.65	1
TAC	mDC	YIPF2	-0.007	0.92	1
TAC	mDC	YIPF3	-0.03	0.35	1
TAC	mDC	YIPF4	-0.018	0.63	1
TAC	mDC	YIPF5	-0.036	0.34	1
TAC	mDC	YIPF6	0.0079	0.86	1
TAC	mDC	YKT6	-0.044	0.4	1
TAC	mDC	YLPM1	-0.034	0.68	1
TAC	mDC	YME1L1	0.013	0.73	1
TAC	mDC	YOD1	0.057	0.6	1
TAC	mDC	YPEL1	0.039	0.65	1
TAC	mDC	YPEL2	-0.091	0.2	1
TAC	mDC	YPEL3	-0.11	0.12	1
TAC	mDC	YPEL4	-0.14	0.72	1
TAC	mDC	YPEL5	-0.0028	0.96	1
TAC	mDC	YRDC	-0.075	0.27	1
TAC	mDC	YTHDC1	0.047	0.41	1
TAC	mDC	YTHDC2	0.039	0.48	1
TAC	mDC	YTHDF1	-0.071	0.055	1
TAC	mDC	YTHDF2	-0.0026	0.93	1
TAC	mDC	YTHDF3	-0.017	0.75	1
TAC	mDC	YTHDF3-AS1	0.1	0.64	1
TAC	mDC	YWHAB	0.017	0.59	1
TAC	mDC	YWHAE	-0.033	0.45	1
TAC	mDC	YWHAEP7	0.78	0.056	1
TAC	mDC	YWHAG	-0.076	0.35	1
TAC	mDC	YWHAH	-0.0045	0.93	1
TAC	mDC	YWHAQ	0.058	0.22	1
TAC	mDC	YWHAZ	-0.0019	0.96	1
TAC	mDC	YY1	-0.042	0.34	1
TAC	mDC	YY1AP1	0.082	0.017	1
TAC	mDC	YY2	0.11	0.53	1
TAC	mDC	ZADH2	-0.064	0.35	1
TAC	mDC	ZAK	0.081	0.087	1
TAC	mDC	ZAP70	1	0.055	1
TAC	mDC	ZBED3	0.19	0.09	1
TAC	mDC	ZBED3-AS1	0.53	0.029	1
TAC	mDC	ZBED4	-0.018	0.77	1
TAC	mDC	ZBED5	0.039	0.5	1
TAC	mDC	ZBED5-AS1	0.022	0.8	1
TAC	mDC	ZBED6	0.0021	0.99	1
TAC	mDC	ZBED6CL	-0.25	0.13	1
TAC	mDC	ZBED8	-0.1	0.58	1
TAC	mDC	ZBP1	0.01	0.95	1
TAC	mDC	ZBTB1	-0.063	0.24	1
TAC	mDC	ZBTB10	-0.024	0.8	1
TAC	mDC	ZBTB11	-0.0055	0.93	1
TAC	mDC	ZBTB11-AS1	-0.0066	0.96	1
TAC	mDC	ZBTB14	0.076	0.13	1
TAC	mDC	ZBTB16	0.33	0.59	1
TAC	mDC	ZBTB17	-0.043	0.37	1
TAC	mDC	ZBTB18	-0.051	0.67	1
TAC	mDC	ZBTB2	-0.07	0.25	1
TAC	mDC	ZBTB20	-0.011	0.88	1
TAC	mDC	ZBTB21	0.019	0.82	1
TAC	mDC	ZBTB22	-0.089	0.17	1
TAC	mDC	ZBTB24	-0.027	0.6	1
TAC	mDC	ZBTB25	0.094	0.26	1
TAC	mDC	ZBTB26	0.13	0.37	1
TAC	mDC	ZBTB3	-0.065	0.5	1
TAC	mDC	ZBTB33	-0.027	0.73	1
TAC	mDC	ZBTB34	0.052	0.53	1
TAC	mDC	ZBTB37	-0.15	0.39	1
TAC	mDC	ZBTB38	-0.034	0.62	1
TAC	mDC	ZBTB39	-0.0031	0.97	1
TAC	mDC	ZBTB4	-0.13	0.28	1
TAC	mDC	ZBTB40	-0.052	0.62	1
TAC	mDC	ZBTB41	-0.15	0.11	1
TAC	mDC	ZBTB42	0.022	0.91	1
TAC	mDC	ZBTB43	0.035	0.58	1
TAC	mDC	ZBTB44	0.13	0.081	1
TAC	mDC	ZBTB45	0.011	0.91	1
TAC	mDC	ZBTB46	-0.079	0.38	1
TAC	mDC	ZBTB47	0.029	0.88	1
TAC	mDC	ZBTB48	0.024	0.61	1
TAC	mDC	ZBTB49	0.045	0.55	1
TAC	mDC	ZBTB5	0.0045	0.97	1
TAC	mDC	ZBTB6	-0.063	0.65	1
TAC	mDC	ZBTB7A	-0.09	0.21	1
TAC	mDC	ZBTB7B	-0.083	0.36	1
TAC	mDC	ZBTB8A	0.25	0.21	1
TAC	mDC	ZBTB8OS	-0.066	0.27	1
TAC	mDC	ZBTB9	-0.033	0.76	1
TAC	mDC	ZC2HC1A	0.11	0.25	1
TAC	mDC	ZC2HC1C	0.088	0.55	1
TAC	mDC	ZC3H10	-0.015	0.87	1
TAC	mDC	ZC3H11A	-0.018	0.7	1
TAC	mDC	ZC3H12A	-0.019	0.78	1
TAC	mDC	ZC3H12C	-0.32	0.21	1
TAC	mDC	ZC3H12D	0.072	0.47	1
TAC	mDC	ZC3H13	-0.027	0.42	1
TAC	mDC	ZC3H14	0.019	0.59	1
TAC	mDC	ZC3H15	0.029	0.41	1
TAC	mDC	ZC3H18	-0.053	0.31	1
TAC	mDC	ZC3H3	-0.021	0.7	1
TAC	mDC	ZC3H4	0.19	0.038	1
TAC	mDC	ZC3H6	0.068	0.47	1
TAC	mDC	ZC3H7A	-0.03	0.43	1
TAC	mDC	ZC3H7B	0.013	0.89	1
TAC	mDC	ZC3H8	0.066	0.49	1
TAC	mDC	ZC3HAV1	-0.059	0.33	1
TAC	mDC	ZC3HAV1L	-0.23	0.39	1
TAC	mDC	ZC3HC1	0.051	0.37	1
TAC	mDC	ZC4H2	0.061	0.71	1
TAC	mDC	ZCCHC10	0.021	0.72	1
TAC	mDC	ZCCHC11	0.054	0.54	1
TAC	mDC	ZCCHC14	0.068	0.69	1
TAC	mDC	ZCCHC17	0.094	0.056	1
TAC	mDC	ZCCHC2	0.0072	0.96	1
TAC	mDC	ZCCHC24	-0.015	0.86	1
TAC	mDC	ZCCHC3	0.051	0.35	1
TAC	mDC	ZCCHC4	0.08	0.17	1
TAC	mDC	ZCCHC6	-0.043	0.36	1
TAC	mDC	ZCCHC7	0.011	0.82	1
TAC	mDC	ZCCHC8	-0.012	0.81	1
TAC	mDC	ZCCHC9	0.075	0.13	1
TAC	mDC	ZCRB1	0.073	0.1	1
TAC	mDC	ZCWPW1	0.11	0.27	1
TAC	mDC	ZCWPW2	0.27	0.28	1
TAC	mDC	ZDBF2	0.17	0.69	1
TAC	mDC	ZDHHC1	-0.069	0.67	1
TAC	mDC	ZDHHC12	-0.081	0.22	1
TAC	mDC	ZDHHC13	0.061	0.32	1
TAC	mDC	ZDHHC14	-0.072	0.71	1
TAC	mDC	ZDHHC16	-0.029	0.55	1
TAC	mDC	ZDHHC17	0.067	0.28	1
TAC	mDC	ZDHHC18	-0.012	0.9	1
TAC	mDC	ZDHHC2	0.11	0.19	1
TAC	mDC	ZDHHC20	-0.016	0.81	1
TAC	mDC	ZDHHC21	-0.075	0.45	1
TAC	mDC	ZDHHC23	0.12	0.44	1
TAC	mDC	ZDHHC24	-0.084	0.26	1
TAC	mDC	ZDHHC3	0.0069	0.82	1
TAC	mDC	ZDHHC4	0.11	0.082	1
TAC	mDC	ZDHHC5	-0.071	0.2	1
TAC	mDC	ZDHHC6	0.057	0.24	1
TAC	mDC	ZDHHC7	-0.081	0.13	1
TAC	mDC	ZDHHC8	0.025	0.82	1
TAC	mDC	ZDHHC9	-0.12	0.33	1
TAC	mDC	ZEB1	0.14	0.2	1
TAC	mDC	ZEB1-AS1	0.1	0.52	1
TAC	mDC	ZEB2	-0.067	0.41	1
TAC	mDC	ZEB2-AS1	-0.16	0.46	1
TAC	mDC	ZER1	-0.046	0.31	1
TAC	mDC	ZFAND1	0.027	0.62	1
TAC	mDC	ZFAND2A	-0.13	0.12	1
TAC	mDC	ZFAND2B	-0.013	0.76	1
TAC	mDC	ZFAND3	0.14	0.17	1
TAC	mDC	ZFAND4	0.097	0.18	1
TAC	mDC	ZFAND5	-0.1	0.11	1
TAC	mDC	ZFAND6	0.029	0.5	1
TAC	mDC	ZFAS1	-0.021	0.81	1
TAC	mDC	ZFAT	-0.16	0.14	1
TAC	mDC	ZFC3H1	0.012	0.83	1
TAC	mDC	ZFHX3	-0.081	0.44	1
TAC	mDC	ZFP1	0.042	0.75	1
TAC	mDC	ZFP14	-0.026	0.79	1
TAC	mDC	ZFP28	-0.015	0.92	1
TAC	mDC	ZFP3	0.1	0.41	1
TAC	mDC	ZFP30	0.15	0.21	1
TAC	mDC	ZFP36	-0.24	0.08	1
TAC	mDC	ZFP36L1	0.015	0.92	1
TAC	mDC	ZFP36L2	0.043	0.54	1
TAC	mDC	ZFP37	-0.13	0.57	1
TAC	mDC	ZFP41	0.05	0.63	1
TAC	mDC	ZFP57	-0.13	0.8	1
TAC	mDC	ZFP62	0.034	0.7	1
TAC	mDC	ZFP64	-0.11	0.046	1
TAC	mDC	ZFP69	-0.012	0.85	1
TAC	mDC	ZFP69B	0.1	0.56	1
TAC	mDC	ZFP82	0.086	0.3	1
TAC	mDC	ZFP90	-0.055	0.51	1
TAC	mDC	ZFP91	-0.017	0.79	1
TAC	mDC	ZFPL1	0.032	0.53	1
TAC	mDC	ZFPM1	-0.4	0.055	1
TAC	mDC	ZFR	-0.00014	1	1
TAC	mDC	ZFX	0.0012	0.98	1
TAC	mDC	ZFYVE1	-0.025	0.68	1
TAC	mDC	ZFYVE16	-0.023	0.72	1
TAC	mDC	ZFYVE19	0.0083	0.9	1
TAC	mDC	ZFYVE21	-0.044	0.47	1
TAC	mDC	ZFYVE26	-0.085	0.44	1
TAC	mDC	ZFYVE27	0.085	0.062	1
TAC	mDC	ZFYVE28	0.21	0.21	1
TAC	mDC	ZGLP1	0.087	0.5	1
TAC	mDC	ZGPAT	-0.053	0.27	1
TAC	mDC	ZGRF1	-0.1	0.43	1
TAC	mDC	ZHX1	0.04	0.43	1
TAC	mDC	ZHX2	-0.089	0.41	1
TAC	mDC	ZHX3	-0.067	0.65	1
TAC	mDC	ZIK1	0.061	0.59	1
TAC	mDC	ZKSCAN1	-0.0067	0.89	1
TAC	mDC	ZKSCAN2	-0.048	0.74	1
TAC	mDC	ZKSCAN3	-0.12	0.29	1
TAC	mDC	ZKSCAN4	-0.049	0.47	1
TAC	mDC	ZKSCAN5	-0.067	0.34	1
TAC	mDC	ZKSCAN7	-0.021	0.87	1
TAC	mDC	ZKSCAN8	0.14	0.3	1
TAC	mDC	ZMAT1	0.049	0.63	1
TAC	mDC	ZMAT2	-0.019	0.7	1
TAC	mDC	ZMAT3	-0.27	0.031	1
TAC	mDC	ZMAT5	-0.054	0.48	1
TAC	mDC	ZMIZ1	-0.074	0.2	1
TAC	mDC	ZMIZ2	0.028	0.77	1
TAC	mDC	ZMPSTE24	0.059	0.2	1
TAC	mDC	ZMYM1	-0.13	0.061	1
TAC	mDC	ZMYM2	-0.038	0.49	1
TAC	mDC	ZMYM3	0.021	0.78	1
TAC	mDC	ZMYM4	0.0067	0.88	1
TAC	mDC	ZMYM5	0.077	0.099	1
TAC	mDC	ZMYM6	0.033	0.52	1
TAC	mDC	ZMYM6NB	-0.072	0.19	1
TAC	mDC	ZMYND10	-0.082	0.7	1
TAC	mDC	ZMYND11	-0.03	0.63	1
TAC	mDC	ZMYND12	0.13	0.59	1
TAC	mDC	ZMYND15	-0.13	0.52	1
TAC	mDC	ZMYND19	0.037	0.57	1
TAC	mDC	ZMYND8	0.05	0.35	1
TAC	mDC	ZNF10	-0.092	0.4	1
TAC	mDC	ZNF100	-0.04	0.67	1
TAC	mDC	ZNF101	0.026	0.64	1
TAC	mDC	ZNF106	-0.053	0.21	1
TAC	mDC	ZNF107	-0.097	0.37	1
TAC	mDC	ZNF112	-0.016	0.94	1
TAC	mDC	ZNF114	0.14	0.42	1
TAC	mDC	ZNF117	-0.056	0.61	1
TAC	mDC	ZNF12	0.042	0.48	1
TAC	mDC	ZNF121	0.1	0.46	1
TAC	mDC	ZNF124	-0.11	0.16	1
TAC	mDC	ZNF131	0.0039	0.93	1
TAC	mDC	ZNF132	-0.16	0.32	1
TAC	mDC	ZNF133	0.047	0.5	1
TAC	mDC	ZNF134	-0.029	0.68	1
TAC	mDC	ZNF135	0.21	0.39	1
TAC	mDC	ZNF136	-0.025	0.69	1
TAC	mDC	ZNF137P	0.13	0.51	1
TAC	mDC	ZNF138	-0.077	0.43	1
TAC	mDC	ZNF14	0.027	0.79	1
TAC	mDC	ZNF140	-0.0074	0.89	1
TAC	mDC	ZNF141	-0.12	0.13	1
TAC	mDC	ZNF142	-0.008	0.91	1
TAC	mDC	ZNF143	0.028	0.65	1
TAC	mDC	ZNF146	-0.0098	0.88	1
TAC	mDC	ZNF148	-0.046	0.21	1
TAC	mDC	ZNF154	0.27	0.27	1
TAC	mDC	ZNF155	0.0039	0.97	1
TAC	mDC	ZNF16	-0.039	0.62	1
TAC	mDC	ZNF160	0.02	0.73	1
TAC	mDC	ZNF165	0.19	0.2	1
TAC	mDC	ZNF169	-0.038	0.67	1
TAC	mDC	ZNF17	0.066	0.45	1
TAC	mDC	ZNF174	-0.013	0.81	1
TAC	mDC	ZNF175	-0.23	0.05	1
TAC	mDC	ZNF18	0.017	0.77	1
TAC	mDC	ZNF180	-0.02	0.8	1
TAC	mDC	ZNF181	-0.044	0.64	1
TAC	mDC	ZNF182	-0.01	0.89	1
TAC	mDC	ZNF184	-0.076	0.37	1
TAC	mDC	ZNF185	0.045	0.84	1
TAC	mDC	ZNF189	0.11	0.22	1
TAC	mDC	ZNF19	-0.022	0.87	1
TAC	mDC	ZNF192P1	-0.066	0.82	1
TAC	mDC	ZNF195	0.061	0.18	1
TAC	mDC	ZNF197	0.056	0.51	1
TAC	mDC	ZNF2	-0.012	0.9	1
TAC	mDC	ZNF200	0.073	0.38	1
TAC	mDC	ZNF202	0.12	0.043	1
TAC	mDC	ZNF205	0.13	0.4	1
TAC	mDC	ZNF207	0.0087	0.81	1
TAC	mDC	ZNF211	0.0014	0.98	1
TAC	mDC	ZNF212	0.013	0.83	1
TAC	mDC	ZNF213	0.017	0.86	1
TAC	mDC	ZNF213-AS1	0.00084	0.99	1
TAC	mDC	ZNF215	0.21	0.45	1
TAC	mDC	ZNF217	-0.34	0.0057	1
TAC	mDC	ZNF219	-0.31	0.26	1
TAC	mDC	ZNF22	0.082	0.074	1
TAC	mDC	ZNF221	-0.16	0.45	1
TAC	mDC	ZNF222	-0.099	0.4	1
TAC	mDC	ZNF223	-0.046	0.63	1
TAC	mDC	ZNF224	0.052	0.56	1
TAC	mDC	ZNF225	-0.12	0.39	1
TAC	mDC	ZNF226	0.0032	0.96	1
TAC	mDC	ZNF227	0.0092	0.9	1
TAC	mDC	ZNF229	0.047	0.85	1
TAC	mDC	ZNF23	0.03	0.69	1
TAC	mDC	ZNF230	0.0029	0.97	1
TAC	mDC	ZNF232	-0.00094	0.99	1
TAC	mDC	ZNF233	0.3	0.25	1
TAC	mDC	ZNF234	-0.038	0.64	1
TAC	mDC	ZNF235	0.059	0.61	1
TAC	mDC	ZNF236	-0.052	0.47	1
TAC	mDC	ZNF24	-0.026	0.47	1
TAC	mDC	ZNF248	0.036	0.68	1
TAC	mDC	ZNF25	0.059	0.35	1
TAC	mDC	ZNF250	0.092	0.29	1
TAC	mDC	ZNF251	-0.088	0.33	1
TAC	mDC	ZNF252P	-0.028	0.7	1
TAC	mDC	ZNF252P-AS1	0.24	0.47	1
TAC	mDC	ZNF253	-0.099	0.45	1
TAC	mDC	ZNF254	-0.072	0.38	1
TAC	mDC	ZNF256	-0.0032	0.98	1
TAC	mDC	ZNF257	0.098	0.73	1
TAC	mDC	ZNF26	0.073	0.24	1
TAC	mDC	ZNF260	-0.032	0.68	1
TAC	mDC	ZNF263	0.022	0.6	1
TAC	mDC	ZNF264	0.067	0.44	1
TAC	mDC	ZNF266	0.034	0.71	1
TAC	mDC	ZNF267	-0.036	0.56	1
TAC	mDC	ZNF268	-0.0093	0.88	1
TAC	mDC	ZNF271P	-0.0031	0.95	1
TAC	mDC	ZNF273	-0.031	0.78	1
TAC	mDC	ZNF274	-0.072	0.34	1
TAC	mDC	ZNF275	-0.03	0.74	1
TAC	mDC	ZNF276	0.0087	0.87	1
TAC	mDC	ZNF277	-0.022	0.71	1
TAC	mDC	ZNF28	0.093	0.19	1
TAC	mDC	ZNF280B	0.075	0.73	1
TAC	mDC	ZNF280C	-0.037	0.7	1
TAC	mDC	ZNF280D	-0.0077	0.91	1
TAC	mDC	ZNF281	0.019	0.66	1
TAC	mDC	ZNF282	-0.092	0.37	1
TAC	mDC	ZNF283	-0.2	0.077	1
TAC	mDC	ZNF284	-0.12	0.69	1
TAC	mDC	ZNF285	-0.018	0.91	1
TAC	mDC	ZNF286A	0.0058	0.95	1
TAC	mDC	ZNF287	0.11	0.21	1
TAC	mDC	ZNF292	0.013	0.85	1
TAC	mDC	ZNF296	-0.068	0.41	1
TAC	mDC	ZNF3	-0.0038	0.94	1
TAC	mDC	ZNF30	0.098	0.55	1
TAC	mDC	ZNF300	0.026	0.85	1
TAC	mDC	ZNF302	0.045	0.51	1
TAC	mDC	ZNF304	0.11	0.35	1
TAC	mDC	ZNF316	0.045	0.72	1
TAC	mDC	ZNF317	0.032	0.39	1
TAC	mDC	ZNF318	-0.12	0.16	1
TAC	mDC	ZNF319	-0.11	0.22	1
TAC	mDC	ZNF32	-0.042	0.46	1
TAC	mDC	ZNF32-AS2	0.065	0.69	1
TAC	mDC	ZNF320	0.1	0.24	1
TAC	mDC	ZNF322	-0.056	0.49	1
TAC	mDC	ZNF324	-0.064	0.35	1
TAC	mDC	ZNF324B	-0.22	0.22	1
TAC	mDC	ZNF326	-0.00075	0.99	1
TAC	mDC	ZNF329	0.043	0.73	1
TAC	mDC	ZNF330	-0.00056	0.99	1
TAC	mDC	ZNF331	-0.052	0.63	1
TAC	mDC	ZNF333	-0.069	0.25	1
TAC	mDC	ZNF334	0.21	0.51	1
TAC	mDC	ZNF335	-0.0086	0.9	1
TAC	mDC	ZNF337	-0.0054	0.93	1
TAC	mDC	ZNF33A	0.024	0.7	1
TAC	mDC	ZNF33B	0.0068	0.94	1
TAC	mDC	ZNF34	0.00056	0.99	1
TAC	mDC	ZNF341	-0.062	0.41	1
TAC	mDC	ZNF343	0.061	0.51	1
TAC	mDC	ZNF345	0.066	0.6	1
TAC	mDC	ZNF346	0.069	0.22	1
TAC	mDC	ZNF347	0.058	0.52	1
TAC	mDC	ZNF35	-0.03	0.74	1
TAC	mDC	ZNF350	0.0026	0.97	1
TAC	mDC	ZNF354A	0.07	0.32	1
TAC	mDC	ZNF354B	0.12	0.16	1
TAC	mDC	ZNF354C	-0.056	0.77	1
TAC	mDC	ZNF358	0.2	0.23	1
TAC	mDC	ZNF362	-0.11	0.11	1
TAC	mDC	ZNF366	0.2	0.086	1
TAC	mDC	ZNF367	0.2	0.36	1
TAC	mDC	ZNF37A	0.059	0.36	1
TAC	mDC	ZNF37BP	0.054	0.61	1
TAC	mDC	ZNF382	-0.23	0.095	1
TAC	mDC	ZNF383	0.056	0.4	1
TAC	mDC	ZNF384	-0.027	0.41	1
TAC	mDC	ZNF385A	-0.018	0.78	1
TAC	mDC	ZNF394	-0.0095	0.83	1
TAC	mDC	ZNF395	0.18	0.29	1
TAC	mDC	ZNF396	-0.031	0.84	1
TAC	mDC	ZNF397	0.14	0.094	1
TAC	mDC	ZNF398	0.047	0.55	1
TAC	mDC	ZNF404	-0.095	0.63	1
TAC	mDC	ZNF407	-0.04	0.69	1
TAC	mDC	ZNF408	0.079	0.19	1
TAC	mDC	ZNF41	-0.079	0.25	1
TAC	mDC	ZNF410	0.032	0.38	1
TAC	mDC	ZNF414	0.0097	0.91	1
TAC	mDC	ZNF415	0.19	0.46	1
TAC	mDC	ZNF416	0.067	0.5	1
TAC	mDC	ZNF417	-0.014	0.91	1
TAC	mDC	ZNF418	0.28	0.18	1
TAC	mDC	ZNF419	-0.11	0.19	1
TAC	mDC	ZNF420	0.018	0.82	1
TAC	mDC	ZNF425	0.21	0.26	1
TAC	mDC	ZNF426	-0.052	0.45	1
TAC	mDC	ZNF428	0.056	0.66	1
TAC	mDC	ZNF429	-0.033	0.77	1
TAC	mDC	ZNF43	-0.044	0.51	1
TAC	mDC	ZNF430	0.016	0.73	1
TAC	mDC	ZNF431	0.067	0.35	1
TAC	mDC	ZNF432	0.08	0.52	1
TAC	mDC	ZNF433	-0.09	0.39	1
TAC	mDC	ZNF436	-0.054	0.58	1
TAC	mDC	ZNF436-AS1	-0.036	0.88	1
TAC	mDC	ZNF438	-0.018	0.81	1
TAC	mDC	ZNF439	0.075	0.4	1
TAC	mDC	ZNF44	0.11	0.18	1
TAC	mDC	ZNF440	0.072	0.4	1
TAC	mDC	ZNF441	-0.041	0.71	1
TAC	mDC	ZNF442	-0.065	0.73	1
TAC	mDC	ZNF443	0.11	0.44	1
TAC	mDC	ZNF444	-0.12	0.16	1
TAC	mDC	ZNF445	0.018	0.87	1
TAC	mDC	ZNF446	0.012	0.89	1
TAC	mDC	ZNF449	0.18	0.058	1
TAC	mDC	ZNF45	0.072	0.31	1
TAC	mDC	ZNF451	0.03	0.57	1
TAC	mDC	ZNF460	-0.046	0.67	1
TAC	mDC	ZNF461	0.0079	0.95	1
TAC	mDC	ZNF467	-0.035	0.66	1
TAC	mDC	ZNF468	-0.001	0.99	1
TAC	mDC	ZNF469	-0.13	0.41	1
TAC	mDC	ZNF470	-0.11	0.37	1
TAC	mDC	ZNF471	-0.14	0.49	1
TAC	mDC	ZNF473	-0.021	0.78	1
TAC	mDC	ZNF48	-0.042	0.71	1
TAC	mDC	ZNF480	0.071	0.2	1
TAC	mDC	ZNF484	-0.0023	0.98	1
TAC	mDC	ZNF485	-0.011	0.92	1
TAC	mDC	ZNF486	-0.11	0.53	1
TAC	mDC	ZNF487	-0.072	0.5	1
TAC	mDC	ZNF490	-0.18	0.016	1
TAC	mDC	ZNF491	-0.21	0.4	1
TAC	mDC	ZNF493	-0.0034	0.98	1
TAC	mDC	ZNF496	0.11	0.27	1
TAC	mDC	ZNF497	0.048	0.82	1
TAC	mDC	ZNF500	-0.11	0.15	1
TAC	mDC	ZNF501	0.068	0.65	1
TAC	mDC	ZNF502	0.11	0.42	1
TAC	mDC	ZNF503	-0.063	0.67	1
TAC	mDC	ZNF503-AS2	-0.086	0.6	1
TAC	mDC	ZNF506	0.11	0.13	1
TAC	mDC	ZNF507	-0.11	0.75	1
TAC	mDC	ZNF510	0.093	0.45	1
TAC	mDC	ZNF511	-0.0012	0.98	1
TAC	mDC	ZNF512	-0.07	0.2	1
TAC	mDC	ZNF512B	-0.029	0.8	1
TAC	mDC	ZNF513	0.018	0.77	1
TAC	mDC	ZNF514	0.086	0.61	1
TAC	mDC	ZNF516	0.033	0.68	1
TAC	mDC	ZNF517	0.13	0.46	1
TAC	mDC	ZNF518A	-0.086	0.18	1
TAC	mDC	ZNF518B	-0.038	0.65	1
TAC	mDC	ZNF519	-0.16	0.35	1
TAC	mDC	ZNF524	-0.14	0.047	1
TAC	mDC	ZNF525	0.011	0.91	1
TAC	mDC	ZNF526	0.018	0.79	1
TAC	mDC	ZNF527	0.025	0.83	1
TAC	mDC	ZNF528	0.084	0.52	1
TAC	mDC	ZNF529	-0.047	0.62	1
TAC	mDC	ZNF529-AS1	-0.1	0.47	1
TAC	mDC	ZNF530	0.092	0.52	1
TAC	mDC	ZNF532	-0.062	0.45	1
TAC	mDC	ZNF540	-0.051	0.86	1
TAC	mDC	ZNF542P	-0.072	0.45	1
TAC	mDC	ZNF543	-0.018	0.84	1
TAC	mDC	ZNF544	0.074	0.31	1
TAC	mDC	ZNF546	0.1	0.36	1
TAC	mDC	ZNF547	0.18	0.22	1
TAC	mDC	ZNF548	-0.053	0.52	1
TAC	mDC	ZNF549	-0.038	0.67	1
TAC	mDC	ZNF550	0.013	0.86	1
TAC	mDC	ZNF551	0.049	0.63	1
TAC	mDC	ZNF552	0.0045	0.96	1
TAC	mDC	ZNF554	0.096	0.5	1
TAC	mDC	ZNF555	-0.066	0.41	1
TAC	mDC	ZNF557	-0.089	0.3	1
TAC	mDC	ZNF558	-0.044	0.56	1
TAC	mDC	ZNF559	0.12	0.13	1
TAC	mDC	ZNF561	0.076	0.24	1
TAC	mDC	ZNF561-AS1	0.071	0.51	1
TAC	mDC	ZNF562	0.075	0.38	1
TAC	mDC	ZNF563	0.0072	0.96	1
TAC	mDC	ZNF564	0.00047	0.99	1
TAC	mDC	ZNF565	-0.054	0.55	1
TAC	mDC	ZNF566	0.11	0.21	1
TAC	mDC	ZNF567	0.067	0.31	1
TAC	mDC	ZNF568	-0.099	0.27	1
TAC	mDC	ZNF569	0.2	0.015	1
TAC	mDC	ZNF57	-0.12	0.22	1
TAC	mDC	ZNF570	-0.051	0.69	1
TAC	mDC	ZNF571	-0.092	0.52	1
TAC	mDC	ZNF571-AS1	0.014	0.95	1
TAC	mDC	ZNF572	0.045	0.84	1
TAC	mDC	ZNF573	0.093	0.36	1
TAC	mDC	ZNF574	-0.08	0.19	1
TAC	mDC	ZNF575	-0.055	0.72	1
TAC	mDC	ZNF576	-0.14	0.04	1
TAC	mDC	ZNF577	0.042	0.73	1
TAC	mDC	ZNF580	-0.028	0.74	1
TAC	mDC	ZNF581	-0.19	0.0066	1
TAC	mDC	ZNF582	-0.046	0.64	1
TAC	mDC	ZNF582-AS1	0.23	0.31	1
TAC	mDC	ZNF583	0.02	0.82	1
TAC	mDC	ZNF584	0.029	0.75	1
TAC	mDC	ZNF585A	-0.0037	0.95	1
TAC	mDC	ZNF585B	-0.031	0.78	1
TAC	mDC	ZNF586	-0.035	0.65	1
TAC	mDC	ZNF587	0.08	0.46	1
TAC	mDC	ZNF587B	0.048	0.66	1
TAC	mDC	ZNF589	-0.014	0.88	1
TAC	mDC	ZNF592	-0.022	0.73	1
TAC	mDC	ZNF593	-0.088	0.26	1
TAC	mDC	ZNF594	-0.071	0.63	1
TAC	mDC	ZNF595	-0.066	0.66	1
TAC	mDC	ZNF596	-0.025	0.86	1
TAC	mDC	ZNF597	0.051	0.64	1
TAC	mDC	ZNF598	-0.082	0.26	1
TAC	mDC	ZNF599	-0.15	0.41	1
TAC	mDC	ZNF600	0.018	0.84	1
TAC	mDC	ZNF605	-0.09	0.36	1
TAC	mDC	ZNF606	-0.069	0.48	1
TAC	mDC	ZNF607	0.059	0.74	1
TAC	mDC	ZNF609	0.056	0.58	1
TAC	mDC	ZNF611	-0.037	0.55	1
TAC	mDC	ZNF613	0.1	0.18	1
TAC	mDC	ZNF614	0.043	0.62	1
TAC	mDC	ZNF615	0.012	0.87	1
TAC	mDC	ZNF616	-0.043	0.62	1
TAC	mDC	ZNF618	-0.14	0.12	1
TAC	mDC	ZNF619	0.03	0.79	1
TAC	mDC	ZNF620	0.068	0.65	1
TAC	mDC	ZNF621	0.072	0.45	1
TAC	mDC	ZNF622	-0.015	0.68	1
TAC	mDC	ZNF623	-0.039	0.56	1
TAC	mDC	ZNF624	-0.043	0.64	1
TAC	mDC	ZNF626	0.015	0.91	1
TAC	mDC	ZNF627	-0.011	0.89	1
TAC	mDC	ZNF629	-0.036	0.75	1
TAC	mDC	ZNF630	-0.14	0.21	1
TAC	mDC	ZNF638	-0.065	0.12	1
TAC	mDC	ZNF639	-0.041	0.43	1
TAC	mDC	ZNF641	-0.0047	0.94	1
TAC	mDC	ZNF644	-0.047	0.27	1
TAC	mDC	ZNF646	-0.093	0.41	1
TAC	mDC	ZNF649	-0.055	0.49	1
TAC	mDC	ZNF652	-0.12	0.088	1
TAC	mDC	ZNF653	-0.089	0.52	1
TAC	mDC	ZNF654	0.013	0.84	1
TAC	mDC	ZNF655	-0.0061	0.88	1
TAC	mDC	ZNF658	0.063	0.77	1
TAC	mDC	ZNF660	0.23	0.27	1
TAC	mDC	ZNF662	0.2	0.53	1
TAC	mDC	ZNF664	0.0098	0.94	1
TAC	mDC	ZNF665	-0.029	0.88	1
TAC	mDC	ZNF667	-0.31	0.41	1
TAC	mDC	ZNF667-AS1	-0.11	0.54	1
TAC	mDC	ZNF668	-0.002	0.97	1
TAC	mDC	ZNF669	-0.038	0.65	1
TAC	mDC	ZNF670	0.03	0.81	1
TAC	mDC	ZNF671	0.055	0.48	1
TAC	mDC	ZNF672	-0.069	0.12	1
TAC	mDC	ZNF674	-0.009	0.97	1
TAC	mDC	ZNF674-AS1	0.049	0.72	1
TAC	mDC	ZNF675	0.04	0.59	1
TAC	mDC	ZNF677	0.074	0.53	1
TAC	mDC	ZNF678	-0.13	0.31	1
TAC	mDC	ZNF680	0.0083	0.92	1
TAC	mDC	ZNF681	-0.24	0.21	1
TAC	mDC	ZNF682	0.04	0.84	1
TAC	mDC	ZNF684	0.11	0.29	1
TAC	mDC	ZNF687	0.066	0.63	1
TAC	mDC	ZNF688	-0.009	0.9	1
TAC	mDC	ZNF689	-0.043	0.38	1
TAC	mDC	ZNF69	-0.017	0.85	1
TAC	mDC	ZNF691	-0.061	0.46	1
TAC	mDC	ZNF692	-0.041	0.61	1
TAC	mDC	ZNF696	0.064	0.45	1
TAC	mDC	ZNF699	0.0082	0.96	1
TAC	mDC	ZNF7	0.066	0.15	1
TAC	mDC	ZNF70	0.055	0.75	1
TAC	mDC	ZNF700	0.11	0.11	1
TAC	mDC	ZNF701	0.057	0.44	1
TAC	mDC	ZNF702P	0.17	0.42	1
TAC	mDC	ZNF703	-0.8	0.0031	1
TAC	mDC	ZNF706	0.045	0.24	1
TAC	mDC	ZNF707	0.13	0.25	1
TAC	mDC	ZNF708	0.073	0.43	1
TAC	mDC	ZNF709	0.016	0.92	1
TAC	mDC	ZNF71	-0.067	0.34	1
TAC	mDC	ZNF710	-0.083	0.21	1
TAC	mDC	ZNF711	0.54	0.074	1
TAC	mDC	ZNF713	-0.12	0.33	1
TAC	mDC	ZNF714	0.27	0.031	1
TAC	mDC	ZNF717	0.04	0.7	1
TAC	mDC	ZNF718	-0.0015	0.99	1
TAC	mDC	ZNF720	-0.011	0.88	1
TAC	mDC	ZNF721	0.032	0.66	1
TAC	mDC	ZNF736	0.14	0.22	1
TAC	mDC	ZNF737	0.053	0.63	1
TAC	mDC	ZNF738	0.047	0.61	1
TAC	mDC	ZNF74	-0.063	0.46	1
TAC	mDC	ZNF740	-0.14	0.18	1
TAC	mDC	ZNF746	-0.086	0.082	1
TAC	mDC	ZNF747	-0.0024	0.95	1
TAC	mDC	ZNF749	0.048	0.67	1
TAC	mDC	ZNF75A	0.069	0.27	1
TAC	mDC	ZNF75D	-0.0021	0.98	1
TAC	mDC	ZNF76	-0.047	0.34	1
TAC	mDC	ZNF761	-0.0053	0.94	1
TAC	mDC	ZNF763	-0.01	0.93	1
TAC	mDC	ZNF764	-0.016	0.87	1
TAC	mDC	ZNF765	0.059	0.51	1
TAC	mDC	ZNF766	0.049	0.4	1
TAC	mDC	ZNF767P	0.071	0.47	1
TAC	mDC	ZNF768	-0.23	0.012	1
TAC	mDC	ZNF77	0.15	0.21	1
TAC	mDC	ZNF770	-0.077	0.21	1
TAC	mDC	ZNF771	-0.042	0.8	1
TAC	mDC	ZNF772	-0.0033	0.97	1
TAC	mDC	ZNF773	0.019	0.82	1
TAC	mDC	ZNF774	-0.036	0.91	1
TAC	mDC	ZNF775	0.02	0.81	1
TAC	mDC	ZNF776	0.041	0.72	1
TAC	mDC	ZNF777	0.062	0.34	1
TAC	mDC	ZNF778	-0.029	0.82	1
TAC	mDC	ZNF780A	0.049	0.64	1
TAC	mDC	ZNF780B	0.056	0.6	1
TAC	mDC	ZNF782	0.05	0.69	1
TAC	mDC	ZNF783	-0.048	0.55	1
TAC	mDC	ZNF784	0.12	0.22	1
TAC	mDC	ZNF785	0.035	0.78	1
TAC	mDC	ZNF786	0.031	0.69	1
TAC	mDC	ZNF787	0.04	0.86	1
TAC	mDC	ZNF788	0.075	0.71	1
TAC	mDC	ZNF789	0.054	0.42	1
TAC	mDC	ZNF79	0.036	0.67	1
TAC	mDC	ZNF790	0.042	0.67	1
TAC	mDC	ZNF790-AS1	-0.023	0.87	1
TAC	mDC	ZNF791	-0.038	0.55	1
TAC	mDC	ZNF792	0.032	0.68	1
TAC	mDC	ZNF793	-0.12	0.7	1
TAC	mDC	ZNF799	0.034	0.72	1
TAC	mDC	ZNF8	-0.19	0.06	1
TAC	mDC	ZNF800	-0.05	0.23	1
TAC	mDC	ZNF804A	-0.1	0.39	1
TAC	mDC	ZNF805	0.22	0.012	1
TAC	mDC	ZNF808	-0.13	0.11	1
TAC	mDC	ZNF81	-0.097	0.44	1
TAC	mDC	ZNF813	-0.0061	0.95	1
TAC	mDC	ZNF814	0.024	0.87	1
TAC	mDC	ZNF815P	0.058	0.56	1
TAC	mDC	ZNF816	0.07	0.38	1
TAC	mDC	ZNF818P	-0.26	0.16	1
TAC	mDC	ZNF821	-0.071	0.68	1
TAC	mDC	ZNF823	-0.018	0.9	1
TAC	mDC	ZNF826P	-0.46	0.074	1
TAC	mDC	ZNF829	-0.019	0.88	1
TAC	mDC	ZNF83	0.089	0.29	1
TAC	mDC	ZNF830	0.026	0.6	1
TAC	mDC	ZNF835	0.073	0.79	1
TAC	mDC	ZNF836	0.14	0.21	1
TAC	mDC	ZNF837	-0.16	0.23	1
TAC	mDC	ZNF839	-0.0031	0.97	1
TAC	mDC	ZNF84	-0.057	0.35	1
TAC	mDC	ZNF841	-0.085	0.53	1
TAC	mDC	ZNF844	-0.058	0.74	1
TAC	mDC	ZNF845	-0.066	0.39	1
TAC	mDC	ZNF846	0.028	0.8	1
TAC	mDC	ZNF85	-0.035	0.77	1
TAC	mDC	ZNF850	-0.007	0.98	1
TAC	mDC	ZNF852	0.0077	0.95	1
TAC	mDC	ZNF862	-0.08	0.38	1
TAC	mDC	ZNF879	0.093	0.38	1
TAC	mDC	ZNF880	0.09	0.52	1
TAC	mDC	ZNF883	0.19	0.44	1
TAC	mDC	ZNF888	0.11	0.33	1
TAC	mDC	ZNF891	0.078	0.56	1
TAC	mDC	ZNF90	-0.053	0.84	1
TAC	mDC	ZNF91	0.0054	0.94	1
TAC	mDC	ZNF92	-0.075	0.33	1
TAC	mDC	ZNF93	0.069	0.49	1
TAC	mDC	ZNFX1	0.0028	0.97	1
TAC	mDC	ZNHIT1	-0.034	0.51	1
TAC	mDC	ZNHIT2	-0.017	0.85	1
TAC	mDC	ZNHIT3	-0.034	0.53	1
TAC	mDC	ZNHIT6	0.06	0.25	1
TAC	mDC	ZNRD1	0.059	0.27	1
TAC	mDC	ZNRD1-AS1	0.21	0.21	1
TAC	mDC	ZNRF1	0.17	0.18	1
TAC	mDC	ZNRF2	-0.028	0.56	1
TAC	mDC	ZNRF2P1	-0.019	0.92	1
TAC	mDC	ZP3	-0.28	0.13	1
TAC	mDC	ZPR1	-0.0037	0.94	1
TAC	mDC	ZRANB1	-0.017	0.74	1
TAC	mDC	ZRANB2	0.066	0.24	1
TAC	mDC	ZRANB3	0.1	0.41	1
TAC	mDC	ZRSR2	0.14	0.0063	1
TAC	mDC	ZSCAN12	0.064	0.47	1
TAC	mDC	ZSCAN16	0.018	0.83	1
TAC	mDC	ZSCAN16-AS1	-0.018	0.85	1
TAC	mDC	ZSCAN18	-0.033	0.76	1
TAC	mDC	ZSCAN2	-0.063	0.49	1
TAC	mDC	ZSCAN20	0.15	0.44	1
TAC	mDC	ZSCAN21	0.0086	0.93	1
TAC	mDC	ZSCAN22	-0.2	0.034	1
TAC	mDC	ZSCAN25	0.029	0.58	1
TAC	mDC	ZSCAN26	0.032	0.56	1
TAC	mDC	ZSCAN29	0.11	0.3	1
TAC	mDC	ZSCAN30	-0.16	0.17	1
TAC	mDC	ZSCAN31	0.22	0.38	1
TAC	mDC	ZSCAN32	0.025	0.65	1
TAC	mDC	ZSCAN5A	0.05	0.55	1
TAC	mDC	ZSCAN9	0.11	0.1	1
TAC	mDC	ZSWIM1	-0.1	0.54	1
TAC	mDC	ZSWIM3	0.054	0.65	1
TAC	mDC	ZSWIM4	-0.09	0.47	1
TAC	mDC	ZSWIM6	-0.092	0.34	1
TAC	mDC	ZSWIM7	0.023	0.64	1
TAC	mDC	ZSWIM8	-0.067	0.36	1
TAC	mDC	ZUFSP	0.082	0.16	1
TAC	mDC	ZW10	-0.046	0.42	1
TAC	mDC	ZWILCH	0.073	0.43	1
TAC	mDC	ZWINT	0.23	0.22	1
TAC	mDC	ZXDA	-0.088	0.51	1
TAC	mDC	ZXDB	-0.12	0.23	1
TAC	mDC	ZXDC	0.039	0.5	1
TAC	mDC	ZYG11B	-0.08	0.27	1
TAC	mDC	ZYX	0.069	0.26	1
TAC	mDC	ZZEF1	0.062	0.54	1
TAC	mDC	ZZZ3	-0.041	0.48	1
TAC	pDC	A1BG	-0.064	0.53	1
TAC	pDC	A1BG-AS1	0.046	0.78	1
TAC	pDC	A2M	-0.17	0.28	1
TAC	pDC	A2M-AS1	0.21	0.38	1
TAC	pDC	A4GALT	-0.35	0.5	1
TAC	pDC	AAAS	0.028	0.53	1
TAC	pDC	AACS	0.036	0.58	1
TAC	pDC	AAED1	-0.11	0.28	1
TAC	pDC	AAGAB	0.011	0.82	1
TAC	pDC	AAK1	-0.19	0.17	1
TAC	pDC	AAMDC	-0.12	0.22	1
TAC	pDC	AAMP	-0.036	0.26	1
TAC	pDC	AANAT	0.15	0.57	1
TAC	pDC	AAR2	0.013	0.77	1
TAC	pDC	AARS	0.073	0.18	1
TAC	pDC	AARS2	0.048	0.38	1
TAC	pDC	AASDH	0.066	0.32	1
TAC	pDC	AASDHPPT	0.043	0.43	1
TAC	pDC	AASS	0.07	0.69	1
TAC	pDC	AATF	0.0027	0.94	1
TAC	pDC	ABALON	-0.095	0.59	1
TAC	pDC	ABAT	-0.25	0.16	1
TAC	pDC	ABCA1	-0.39	0.26	1
TAC	pDC	ABCA10	0.053	0.88	1
TAC	pDC	ABCA11P	0.03	0.84	1
TAC	pDC	ABCA2	-0.12	0.3	1
TAC	pDC	ABCA3	0.029	0.91	1
TAC	pDC	ABCA5	0.012	0.9	1
TAC	pDC	ABCA6	-0.093	0.62	1
TAC	pDC	ABCA7	-0.15	0.072	1
TAC	pDC	ABCB1	0.28	0.3	1
TAC	pDC	ABCB10	0.047	0.25	1
TAC	pDC	ABCB4	-0.16	0.69	1
TAC	pDC	ABCB6	-0.047	0.58	1
TAC	pDC	ABCB7	0.019	0.7	1
TAC	pDC	ABCB8	-0.005	0.92	1
TAC	pDC	ABCC1	-0.072	0.45	1
TAC	pDC	ABCC10	-0.083	0.29	1
TAC	pDC	ABCC2	0.079	0.65	1
TAC	pDC	ABCC4	0.023	0.85	1
TAC	pDC	ABCC5	-0.061	0.59	1
TAC	pDC	ABCD1	-0.15	0.15	1
TAC	pDC	ABCD2	0.13	0.27	1
TAC	pDC	ABCD3	0.048	0.58	1
TAC	pDC	ABCD4	-0.0019	0.96	1
TAC	pDC	ABCE1	0.07	0.26	1
TAC	pDC	ABCF1	-0.091	0.071	1
TAC	pDC	ABCF2	0.054	0.27	1
TAC	pDC	ABCF3	-0.0015	0.97	1
TAC	pDC	ABCG1	-0.39	0.096	1
TAC	pDC	ABCG2	0.45	0.12	1
TAC	pDC	ABHD10	0.061	0.35	1
TAC	pDC	ABHD11	-0.041	0.62	1
TAC	pDC	ABHD12	-0.0036	0.93	1
TAC	pDC	ABHD12B	-0.56	0.13	1
TAC	pDC	ABHD13	-0.044	0.4	1
TAC	pDC	ABHD14A	-0.073	0.37	1
TAC	pDC	ABHD14B	-0.13	0.035	1
TAC	pDC	ABHD15	0.0077	0.86	1
TAC	pDC	ABHD16A	0.024	0.57	1
TAC	pDC	ABHD16B	-0.2	0.25	1
TAC	pDC	ABHD17A	-0.061	0.38	1
TAC	pDC	ABHD17B	-0.063	0.33	1
TAC	pDC	ABHD17C	0.068	0.55	1
TAC	pDC	ABHD2	-0.024	0.73	1
TAC	pDC	ABHD3	-0.012	0.85	1
TAC	pDC	ABHD4	-0.21	0.15	1
TAC	pDC	ABHD5	0.034	0.68	1
TAC	pDC	ABHD6	-0.23	0.014	1
TAC	pDC	ABHD8	-0.024	0.8	1
TAC	pDC	ABI1	0.057	0.3	1
TAC	pDC	ABI2	0.026	0.63	1
TAC	pDC	ABI3	-0.35	0.14	1
TAC	pDC	ABL1	-0.0035	0.96	1
TAC	pDC	ABL2	-0.03	0.84	1
TAC	pDC	ABR	-0.038	0.61	1
TAC	pDC	ABRA	0.26	0.34	1
TAC	pDC	ABRACL	0.049	0.42	1
TAC	pDC	ABT1	-0.03	0.52	1
TAC	pDC	ABTB1	-0.078	0.22	1
TAC	pDC	ABTB2	0.051	0.43	1
TAC	pDC	ACAA1	0.0073	0.87	1
TAC	pDC	ACAA2	0.023	0.75	1
TAC	pDC	ACACA	-0.044	0.72	1
TAC	pDC	ACACB	0.097	0.63	1
TAC	pDC	ACAD10	0.055	0.28	1
TAC	pDC	ACAD11	0.16	0.11	1
TAC	pDC	ACAD8	-0.0051	0.91	1
TAC	pDC	ACAD9	0.044	0.55	1
TAC	pDC	ACADM	0.034	0.55	1
TAC	pDC	ACADS	0.062	0.3	1
TAC	pDC	ACADSB	0.08	0.34	1
TAC	pDC	ACADVL	0.042	0.45	1
TAC	pDC	ACAP1	-0.04	0.45	1
TAC	pDC	ACAP2	-0.015	0.73	1
TAC	pDC	ACAP3	0.034	0.7	1
TAC	pDC	ACAT1	0.033	0.6	1
TAC	pDC	ACAT2	0.1	0.28	1
TAC	pDC	ACBD3	0.028	0.63	1
TAC	pDC	ACBD4	-0.25	0.078	1
TAC	pDC	ACBD5	0.078	0.097	1
TAC	pDC	ACBD6	-0.044	0.33	1
TAC	pDC	ACCS	0.3	0.063	1
TAC	pDC	ACD	-0.072	0.21	1
TAC	pDC	ACER3	-0.058	0.41	1
TAC	pDC	ACIN1	-0.016	0.81	1
TAC	pDC	ACLY	0.023	0.69	1
TAC	pDC	ACO1	-0.18	0.029	1
TAC	pDC	ACO2	0.02	0.71	1
TAC	pDC	ACOT1	0.072	0.64	1
TAC	pDC	ACOT13	0.18	0.0069	1
TAC	pDC	ACOT2	-0.033	0.74	1
TAC	pDC	ACOT4	-0.11	0.62	1
TAC	pDC	ACOT7	-0.013	0.89	1
TAC	pDC	ACOT8	0.0051	0.93	1
TAC	pDC	ACOT9	0.013	0.82	1
TAC	pDC	ACOX1	0.052	0.39	1
TAC	pDC	ACOX3	0.08	0.2	1
TAC	pDC	ACP1	0.024	0.54	1
TAC	pDC	ACP2	-0.26	0.26	1
TAC	pDC	ACP5	0.052	0.63	1
TAC	pDC	ACP6	-0.19	0.18	1
TAC	pDC	ACPP	-0.23	0.45	1
TAC	pDC	ACRBP	-0.18	0.073	1
TAC	pDC	ACRC	-0.0057	0.97	1
TAC	pDC	ACSBG1	0.1	0.29	1
TAC	pDC	ACSF2	-0.088	0.47	1
TAC	pDC	ACSF3	-0.091	0.21	1
TAC	pDC	ACSL1	0.16	0.12	1
TAC	pDC	ACSL3	0.014	0.84	1
TAC	pDC	ACSL4	0.036	0.62	1
TAC	pDC	ACSL5	-0.059	0.33	1
TAC	pDC	ACSM3	0.12	0.48	1
TAC	pDC	ACSS1	-0.056	0.39	1
TAC	pDC	ACSS2	-0.017	0.8	1
TAC	pDC	ACTA2	-0.3	0.17	1
TAC	pDC	ACTB	-0.033	0.54	1
TAC	pDC	ACTG1	-0.048	0.46	1
TAC	pDC	ACTG1P20	0.16	0.25	1
TAC	pDC	ACTL10	0.2	0.21	1
TAC	pDC	ACTL6A	0.034	0.46	1
TAC	pDC	ACTN1	-0.0046	1	1
TAC	pDC	ACTN4	-0.037	0.68	1
TAC	pDC	ACTR10	-0.0085	0.86	1
TAC	pDC	ACTR1A	-0.03	0.48	1
TAC	pDC	ACTR1B	-0.086	0.33	1
TAC	pDC	ACTR2	0.091	0.19	1
TAC	pDC	ACTR3	0.015	0.8	1
TAC	pDC	ACTR3B	-0.12	0.2	1
TAC	pDC	ACTR3C	-0.14	0.29	1
TAC	pDC	ACTR5	-0.014	0.83	1
TAC	pDC	ACTR6	0.023	0.7	1
TAC	pDC	ACTR8	0.037	0.54	1
TAC	pDC	ACVR1	-0.099	0.22	1
TAC	pDC	ACVR1B	-0.054	0.76	1
TAC	pDC	ACVR2A	-0.1	0.49	1
TAC	pDC	ACVR2B	0.037	0.85	1
TAC	pDC	ACY3	-0.05	0.85	1
TAC	pDC	ACYP1	0.19	0.048	1
TAC	pDC	ACYP2	-0.062	0.41	1
TAC	pDC	ADA	-0.031	0.58	1
TAC	pDC	ADAL	0.098	0.32	1
TAC	pDC	ADAM10	0.026	0.76	1
TAC	pDC	ADAM11	0.17	0.4	1
TAC	pDC	ADAM15	-0.16	0.17	1
TAC	pDC	ADAM17	-0.0041	0.96	1
TAC	pDC	ADAM19	-0.021	0.79	1
TAC	pDC	ADAM1A	0.27	0.12	1
TAC	pDC	ADAM22	0.0051	0.98	1
TAC	pDC	ADAM28	-0.26	0.054	1
TAC	pDC	ADAM33	-0.48	0.16	1
TAC	pDC	ADAM8	-0.28	0.22	1
TAC	pDC	ADAM9	-0.032	0.81	1
TAC	pDC	ADAMTS13	-0.17	0.48	1
TAC	pDC	ADAMTS4	-0.34	0.047	1
TAC	pDC	ADAMTSL4	-0.018	0.95	1
TAC	pDC	ADAMTSL4-AS1	-0.28	0.21	1
TAC	pDC	ADAP1	-0.36	0.078	1
TAC	pDC	ADAP2	-0.28	0.13	1
TAC	pDC	ADAR	0.091	0.37	1
TAC	pDC	ADARB1	0.07	0.59	1
TAC	pDC	ADAT1	0.12	0.019	1
TAC	pDC	ADAT2	0.095	0.34	1
TAC	pDC	ADAT3	-0.098	0.31	1
TAC	pDC	ADCK1	0.08	0.21	1
TAC	pDC	ADCK2	-0.05	0.43	1
TAC	pDC	ADCK3	0.0083	0.87	1
TAC	pDC	ADCK4	-0.032	0.62	1
TAC	pDC	ADCK5	-0.026	0.73	1
TAC	pDC	ADCY10P1	-0.036	0.84	1
TAC	pDC	ADCY3	-0.11	0.17	1
TAC	pDC	ADCY4	0.18	0.38	1
TAC	pDC	ADCY7	0.035	0.54	1
TAC	pDC	ADCY9	-0.16	0.41	1
TAC	pDC	ADD1	-0.029	0.53	1
TAC	pDC	ADD3	0.026	0.61	1
TAC	pDC	ADGRA3	-0.072	0.62	1
TAC	pDC	ADGRB3	0.18	0.45	1
TAC	pDC	ADGRE2	-0.066	0.66	1
TAC	pDC	ADGRE5	-0.027	0.69	1
TAC	pDC	ADGRF3	0.26	0.41	1
TAC	pDC	ADGRG1	-0.68	0.18	1
TAC	pDC	ADGRG5	-0.05	0.36	1
TAC	pDC	ADGRL1	-0.17	0.51	1
TAC	pDC	ADH5	0.023	0.6	1
TAC	pDC	ADHFE1	-0.26	0.085	1
TAC	pDC	ADI1	-0.0021	0.98	1
TAC	pDC	ADIPOR1	-0.0034	0.93	1
TAC	pDC	ADIPOR2	-0.25	0.068	1
TAC	pDC	ADK	0.083	0.11	1
TAC	pDC	ADNP	-0.059	0.26	1
TAC	pDC	ADNP-AS1	0.049	0.71	1
TAC	pDC	ADNP2	-0.11	0.21	1
TAC	pDC	ADO	-0.16	0.26	1
TAC	pDC	ADORA1	-0.53	0.013	1
TAC	pDC	ADORA2B	-0.23	0.28	1
TAC	pDC	ADORA3	-0.15	0.33	1
TAC	pDC	ADPGK	0.027	0.49	1
TAC	pDC	ADPGK-AS1	0.0014	0.99	1
TAC	pDC	ADPRH	-0.082	0.17	1
TAC	pDC	ADPRHL2	0.0094	0.87	1
TAC	pDC	ADPRM	0.18	0.03	1
TAC	pDC	ADRB2	-0.022	0.77	1
TAC	pDC	ADRBK1	-0.045	0.34	1
TAC	pDC	ADRBK2	-0.065	0.27	1
TAC	pDC	ADRM1	-0.039	0.49	1
TAC	pDC	ADSL	0.015	0.68	1
TAC	pDC	ADSS	-0.016	0.89	1
TAC	pDC	AEBP1	0.033	0.67	1
TAC	pDC	AEBP2	0.011	0.88	1
TAC	pDC	AEN	0.01	0.92	1
TAC	pDC	AES	0.01	0.86	1
TAC	pDC	AFAP1L2	-0.33	0.21	1
TAC	pDC	AFF1	-0.052	0.49	1
TAC	pDC	AFF3	-0.088	0.21	1
TAC	pDC	AFF4	-0.078	0.26	1
TAC	pDC	AFG3L1P	0.056	0.34	1
TAC	pDC	AFG3L2	0.029	0.55	1
TAC	pDC	AFMID	0.17	0.37	1
TAC	pDC	AFTPH	0.047	0.44	1
TAC	pDC	AGA	-0.0028	0.97	1
TAC	pDC	AGAP2	-0.16	0.16	1
TAC	pDC	AGAP3	0.14	0.57	1
TAC	pDC	AGAP4	0.14	0.22	1
TAC	pDC	AGAP5	0.027	0.84	1
TAC	pDC	AGAP6	0.1	0.24	1
TAC	pDC	AGAP9	0.024	0.92	1
TAC	pDC	AGBL2	0.2	0.22	1
TAC	pDC	AGBL3	0.053	0.73	1
TAC	pDC	AGBL5	0.0017	0.98	1
TAC	pDC	AGER	-0.18	0.27	1
TAC	pDC	AGFG1	0.025	0.61	1
TAC	pDC	AGFG2	-0.18	0.069	1
TAC	pDC	AGGF1	-0.0026	0.95	1
TAC	pDC	AGK	0.028	0.61	1
TAC	pDC	AGL	0.064	0.39	1
TAC	pDC	AGO1	-0.019	0.82	1
TAC	pDC	AGO2	-0.18	0.045	1
TAC	pDC	AGO3	0.047	0.5	1
TAC	pDC	AGO4	0.018	0.82	1
TAC	pDC	AGPAT1	-0.057	0.36	1
TAC	pDC	AGPAT2	-0.057	0.37	1
TAC	pDC	AGPAT3	-0.064	0.36	1
TAC	pDC	AGPAT4	0.012	0.9	1
TAC	pDC	AGPAT4-IT1	0.13	0.67	1
TAC	pDC	AGPAT5	-0.019	0.76	1
TAC	pDC	AGPS	0.048	0.64	1
TAC	pDC	AGRN	0.2	0.55	1
TAC	pDC	AGTPBP1	-0.041	0.52	1
TAC	pDC	AGTRAP	-0.095	0.41	1
TAC	pDC	AHCTF1	0.02	0.81	1
TAC	pDC	AHCY	-0.029	0.55	1
TAC	pDC	AHCYL1	-0.0068	0.88	1
TAC	pDC	AHCYL2	0.028	0.78	1
TAC	pDC	AHDC1	0.051	0.66	1
TAC	pDC	AHI1	0.006	0.93	1
TAC	pDC	AHNAK	-0.29	0.036	1
TAC	pDC	AHNAK2	0.082	0.44	1
TAC	pDC	AHR	-0.13	0.25	1
TAC	pDC	AHRR	0.33	0.37	1
TAC	pDC	AHSA1	0.018	0.69	1
TAC	pDC	AHSA2	0.15	0.13	1
TAC	pDC	AIDA	0.2	0.062	1
TAC	pDC	AIF1	-0.09	0.46	1
TAC	pDC	AIFM1	-0.065	0.17	1
TAC	pDC	AIFM2	-0.15	0.53	1
TAC	pDC	AIG1	-0.21	0.36	1
TAC	pDC	AIM1	-0.092	0.4	1
TAC	pDC	AIMP1	0.027	0.57	1
TAC	pDC	AIMP2	-0.044	0.5	1
TAC	pDC	AIP	-0.026	0.61	1
TAC	pDC	AJAP1	0.036	0.83	1
TAC	pDC	AK1	0.013	0.94	1
TAC	pDC	AK2	0.037	0.3	1
TAC	pDC	AK3	0.0047	0.93	1
TAC	pDC	AK5	-0.27	0.42	1
TAC	pDC	AK6	0.022	0.69	1
TAC	pDC	AK9	0.015	0.88	1
TAC	pDC	AKAP1	-0.051	0.41	1
TAC	pDC	AKAP10	0.044	0.36	1
TAC	pDC	AKAP11	-0.043	0.63	1
TAC	pDC	AKAP13	0.1	0.059	1
TAC	pDC	AKAP3	-0.34	0.31	1
TAC	pDC	AKAP6	0.26	0.22	1
TAC	pDC	AKAP7	0.072	0.82	1
TAC	pDC	AKAP8	0.056	0.11	1
TAC	pDC	AKAP8L	0.039	0.32	1
TAC	pDC	AKAP9	0.014	0.79	1
TAC	pDC	AKIP1	0.03	0.56	1
TAC	pDC	AKIRIN1	-0.014	0.76	1
TAC	pDC	AKIRIN2	0.0082	0.87	1
TAC	pDC	AKNA	0.067	0.46	1
TAC	pDC	AKR1A1	0.00087	0.99	1
TAC	pDC	AKR1B1	-0.057	0.5	1
TAC	pDC	AKR1C3	0.033	0.73	1
TAC	pDC	AKR1E2	-0.08	0.71	1
TAC	pDC	AKR7A2	-0.073	0.12	1
TAC	pDC	AKT1	-0.0047	0.92	1
TAC	pDC	AKT1S1	-0.087	0.33	1
TAC	pDC	AKT2	-0.026	0.83	1
TAC	pDC	AKT3	-0.15	0.45	1
TAC	pDC	AKTIP	0.073	0.49	1
TAC	pDC	ALAD	-0.018	0.76	1
TAC	pDC	ALAS1	0.017	0.73	1
TAC	pDC	ALCAM	0.051	0.6	1
TAC	pDC	ALDH16A1	-0.096	0.17	1
TAC	pDC	ALDH18A1	-0.078	0.29	1
TAC	pDC	ALDH1A3	-0.073	0.56	1
TAC	pDC	ALDH1B1	-0.13	0.57	1
TAC	pDC	ALDH1L2	-0.035	0.83	1
TAC	pDC	ALDH2	-0.037	0.58	1
TAC	pDC	ALDH3A2	-0.045	0.84	1
TAC	pDC	ALDH3B1	0.055	0.74	1
TAC	pDC	ALDH4A1	-0.16	0.023	1
TAC	pDC	ALDH5A1	-0.015	0.82	1
TAC	pDC	ALDH6A1	0.019	0.81	1
TAC	pDC	ALDH7A1	0.014	0.89	1
TAC	pDC	ALDH9A1	0.045	0.4	1
TAC	pDC	ALDOA	-0.025	0.56	1
TAC	pDC	ALDOC	-0.038	0.7	1
TAC	pDC	ALG1	-0.0072	0.89	1
TAC	pDC	ALG10	-0.11	0.33	1
TAC	pDC	ALG10B	0.25	0.047	1
TAC	pDC	ALG11	-0.022	0.75	1
TAC	pDC	ALG12	0.067	0.2	1
TAC	pDC	ALG13	-0.06	0.3	1
TAC	pDC	ALG14	-0.061	0.37	1
TAC	pDC	ALG1L2	0.13	0.31	1
TAC	pDC	ALG2	-0.00066	0.99	1
TAC	pDC	ALG3	0.046	0.27	1
TAC	pDC	ALG5	-0.024	0.58	1
TAC	pDC	ALG6	0.075	0.22	1
TAC	pDC	ALG8	0.032	0.57	1
TAC	pDC	ALG9	0.081	0.16	1
TAC	pDC	ALKBH1	0.02	0.8	1
TAC	pDC	ALKBH2	0.016	0.84	1
TAC	pDC	ALKBH3	0.0084	0.87	1
TAC	pDC	ALKBH4	-0.0017	0.98	1
TAC	pDC	ALKBH5	-0.087	0.034	1
TAC	pDC	ALKBH6	0.042	0.54	1
TAC	pDC	ALKBH7	-0.2	0.019	1
TAC	pDC	ALKBH8	-0.089	0.26	1
TAC	pDC	ALMS1	-0.029	0.79	1
TAC	pDC	ALOX12	-0.042	0.73	1
TAC	pDC	ALOX12-AS1	0.039	0.75	1
TAC	pDC	ALOX12P2	-0.059	0.84	1
TAC	pDC	ALOX15	-0.0096	0.95	1
TAC	pDC	ALOX15B	-0.51	0.22	1
TAC	pDC	ALOX5	-0.49	0.11	1
TAC	pDC	ALOX5AP	-0.00064	0.99	1
TAC	pDC	ALPK1	0.2	0.017	1
TAC	pDC	ALPK2	0.13	0.54	1
TAC	pDC	ALS2	0.081	0.45	1
TAC	pDC	ALYREF	-0.051	0.52	1
TAC	pDC	AMBRA1	0.053	0.6	1
TAC	pDC	AMD1	-0.036	0.44	1
TAC	pDC	AMDHD2	-0.08	0.35	1
TAC	pDC	AMFR	0.33	0.013	1
TAC	pDC	AMICA1	-0.013	0.71	1
TAC	pDC	AMIGO2	0.059	0.45	1
TAC	pDC	AMIGO3	-0.0039	0.97	1
TAC	pDC	AMMECR1	-0.089	0.31	1
TAC	pDC	AMMECR1L	0.026	0.77	1
TAC	pDC	AMN	-0.08	0.67	1
TAC	pDC	AMN1	0.11	0.12	1
TAC	pDC	AMOTL1	-0.043	0.82	1
TAC	pDC	AMPD2	-0.025	0.65	1
TAC	pDC	AMPD3	0.031	0.8	1
TAC	pDC	AMPH	0.074	0.77	1
TAC	pDC	AMT	0.045	0.73	1
TAC	pDC	AMY2B	0.14	0.32	1
TAC	pDC	AMZ1	0.06	0.82	1
TAC	pDC	AMZ2	0.035	0.36	1
TAC	pDC	AMZ2P1	0.049	0.55	1
TAC	pDC	ANAPC1	0.052	0.54	1
TAC	pDC	ANAPC10	0.024	0.7	1
TAC	pDC	ANAPC11	0.013	0.84	1
TAC	pDC	ANAPC13	0.045	0.48	1
TAC	pDC	ANAPC15	-0.032	0.76	1
TAC	pDC	ANAPC16	-0.02	0.69	1
TAC	pDC	ANAPC2	0.24	0.098	1
TAC	pDC	ANAPC4	0.15	0.0042	1
TAC	pDC	ANAPC5	0.02	0.54	1
TAC	pDC	ANAPC7	0.028	0.58	1
TAC	pDC	ANG	-0.54	0.014	1
TAC	pDC	ANGEL1	-0.066	0.32	1
TAC	pDC	ANGEL2	0.13	0.0055	1
TAC	pDC	ANGPT2	-0.13	0.58	1
TAC	pDC	ANK1	0.055	0.71	1
TAC	pDC	ANK3	-0.13	0.52	1
TAC	pDC	ANKAR	0.092	0.36	1
TAC	pDC	ANKDD1A	-0.046	0.73	1
TAC	pDC	ANKEF1	-0.094	0.43	1
TAC	pDC	ANKFY1	0.065	0.29	1
TAC	pDC	ANKH	0.0033	0.97	1
TAC	pDC	ANKHD1	-0.004	0.97	1
TAC	pDC	ANKIB1	0.062	0.33	1
TAC	pDC	ANKLE1	0.00012	1	1
TAC	pDC	ANKLE2	0.07	0.075	1
TAC	pDC	ANKMY1	0.073	0.46	1
TAC	pDC	ANKMY2	0.049	0.43	1
TAC	pDC	ANKRA2	0.12	0.03	1
TAC	pDC	ANKRD10	0.087	0.12	1
TAC	pDC	ANKRD11	-0.0057	0.91	1
TAC	pDC	ANKRD12	0.00043	0.99	1
TAC	pDC	ANKRD13A	-0.036	0.51	1
TAC	pDC	ANKRD13C	0.05	0.37	1
TAC	pDC	ANKRD13D	-0.051	0.48	1
TAC	pDC	ANKRD16	0.011	0.89	1
TAC	pDC	ANKRD17	0.043	0.25	1
TAC	pDC	ANKRD19P	0.0065	0.97	1
TAC	pDC	ANKRD20A4	0.3	0.49	1
TAC	pDC	ANKRD20A5P	-0.08	0.63	1
TAC	pDC	ANKRD23	0.26	0.025	1
TAC	pDC	ANKRD26	0.011	0.91	1
TAC	pDC	ANKRD27	0.1	0.12	1
TAC	pDC	ANKRD28	0.051	0.56	1
TAC	pDC	ANKRD29	-0.07	0.79	1
TAC	pDC	ANKRD35	0.26	0.33	1
TAC	pDC	ANKRD36	0.15	0.16	1
TAC	pDC	ANKRD36B	0.086	0.46	1
TAC	pDC	ANKRD36BP1	0.08	0.48	1
TAC	pDC	ANKRD36C	0.14	0.16	1
TAC	pDC	ANKRD37	-0.18	0.19	1
TAC	pDC	ANKRD39	0.0035	0.96	1
TAC	pDC	ANKRD40	0.042	0.58	1
TAC	pDC	ANKRD42	-0.028	0.81	1
TAC	pDC	ANKRD44	0.088	0.11	1
TAC	pDC	ANKRD44-IT1	-0.00032	1	1
TAC	pDC	ANKRD46	0.036	0.64	1
TAC	pDC	ANKRD49	0.038	0.58	1
TAC	pDC	ANKRD50	-0.2	0.15	1
TAC	pDC	ANKRD52	-0.021	0.79	1
TAC	pDC	ANKRD53	0.18	0.34	1
TAC	pDC	ANKRD54	0.019	0.71	1
TAC	pDC	ANKRD61	0.037	0.9	1
TAC	pDC	ANKRD65	0.16	0.46	1
TAC	pDC	ANKS1A	0.065	0.44	1
TAC	pDC	ANKS3	-0.00028	1	1
TAC	pDC	ANKS6	-0.026	0.84	1
TAC	pDC	ANKZF1	0.05	0.35	1
TAC	pDC	ANLN	0.25	0.5	1
TAC	pDC	ANO10	-0.013	0.91	1
TAC	pDC	ANO6	0.0054	0.91	1
TAC	pDC	ANO8	-0.04	0.85	1
TAC	pDC	ANO9	-0.11	0.59	1
TAC	pDC	ANP32A	-0.026	0.8	1
TAC	pDC	ANP32A-IT1	-0.1	0.65	1
TAC	pDC	ANP32B	-0.046	0.34	1
TAC	pDC	ANP32E	-2.40E-05	1	1
TAC	pDC	ANPEP	-0.28	0.47	1
TAC	pDC	ANTXR2	0.0021	0.97	1
TAC	pDC	ANTXRL	-0.2	0.49	1
TAC	pDC	ANTXRLP1	0.13	0.55	1
TAC	pDC	ANXA1	-0.25	0.17	1
TAC	pDC	ANXA11	-0.039	0.56	1
TAC	pDC	ANXA2	-0.066	0.57	1
TAC	pDC	ANXA2R	-0.3	0.029	1
TAC	pDC	ANXA4	-0.053	0.45	1
TAC	pDC	ANXA5	-0.12	0.42	1
TAC	pDC	ANXA6	-0.051	0.71	1
TAC	pDC	ANXA7	-0.0042	0.93	1
TAC	pDC	AOX2P	0.025	0.9	1
TAC	pDC	AP1AR	0.049	0.46	1
TAC	pDC	AP1B1	-0.022	0.69	1
TAC	pDC	AP1G1	0.093	0.24	1
TAC	pDC	AP1G2	0.046	0.46	1
TAC	pDC	AP1M1	0.00084	0.99	1
TAC	pDC	AP1S1	0.027	0.85	1
TAC	pDC	AP1S2	-0.05	0.27	1
TAC	pDC	AP1S3	0.11	0.22	1
TAC	pDC	AP2A1	-0.11	0.14	1
TAC	pDC	AP2A2	-0.021	0.77	1
TAC	pDC	AP2B1	-0.069	0.38	1
TAC	pDC	AP2M1	-0.024	0.49	1
TAC	pDC	AP2S1	-0.047	0.53	1
TAC	pDC	AP3B1	0.0061	0.9	1
TAC	pDC	AP3D1	-0.022	0.63	1
TAC	pDC	AP3M1	0.051	0.39	1
TAC	pDC	AP3M2	0.038	0.55	1
TAC	pDC	AP3S1	0.034	0.51	1
TAC	pDC	AP4B1	0.068	0.21	1
TAC	pDC	AP4B1-AS1	0.18	0.25	1
TAC	pDC	AP4E1	0.087	0.34	1
TAC	pDC	AP4M1	0.022	0.77	1
TAC	pDC	AP4S1	0.014	0.88	1
TAC	pDC	AP5B1	0.029	0.69	1
TAC	pDC	AP5M1	0.068	0.23	1
TAC	pDC	AP5S1	-0.17	0.013	1
TAC	pDC	AP5Z1	-0.015	0.81	1
TAC	pDC	APAF1	0.038	0.62	1
TAC	pDC	APBA3	-0.11	0.1	1
TAC	pDC	APBB1	-0.23	0.48	1
TAC	pDC	APBB1IP	-0.028	0.49	1
TAC	pDC	APBB3	0.081	0.34	1
TAC	pDC	APC	-0.063	0.38	1
TAC	pDC	APC2	-0.18	0.46	1
TAC	pDC	APCDD1	-0.21	0.26	1
TAC	pDC	APEH	-0.0019	0.96	1
TAC	pDC	APEX1	-0.0056	0.9	1
TAC	pDC	APEX2	-0.027	0.63	1
TAC	pDC	APH1A	-0.14	0.28	1
TAC	pDC	APH1B	0.064	0.47	1
TAC	pDC	API5	0.082	0.2	1
TAC	pDC	APIP	0.04	0.58	1
TAC	pDC	APLF	-0.029	0.72	1
TAC	pDC	APLP2	-0.11	0.18	1
TAC	pDC	APMAP	-0.069	0.22	1
TAC	pDC	APOA1BP	-0.041	0.44	1
TAC	pDC	APOBEC2	-0.083	0.69	1
TAC	pDC	APOBEC3C	-0.018	0.77	1
TAC	pDC	APOBEC3D	0.034	0.73	1
TAC	pDC	APOBEC3F	-0.076	0.35	1
TAC	pDC	APOBEC3G	0.0044	0.96	1
TAC	pDC	APOBR	-0.34	0.058	1
TAC	pDC	APOL1	-0.12	0.74	1
TAC	pDC	APOL2	-0.0026	0.98	1
TAC	pDC	APOL3	-0.57	0.22	1
TAC	pDC	APOL6	0.18	0.47	1
TAC	pDC	APOLD1	0.27	0.26	1
TAC	pDC	APOM	-0.25	0.16	1
TAC	pDC	APOO	-0.015	0.81	1
TAC	pDC	APOOL	-0.068	0.36	1
TAC	pDC	APOPT1	0.035	0.51	1
TAC	pDC	APP	-0.13	0.53	1
TAC	pDC	APPBP2	0.05	0.41	1
TAC	pDC	APPL1	0.034	0.4	1
TAC	pDC	APPL2	-0.058	0.34	1
TAC	pDC	APRT	-0.0074	0.91	1
TAC	pDC	APTR	0.042	0.58	1
TAC	pDC	APTX	0.033	0.43	1
TAC	pDC	AQP11	0.2	0.38	1
TAC	pDC	AQP3	-0.12	0.39	1
TAC	pDC	AQR	0.073	0.34	1
TAC	pDC	AR	-0.12	0.59	1
TAC	pDC	ARAF	0.0085	0.83	1
TAC	pDC	ARAP1	-0.15	0.11	1
TAC	pDC	ARAP2	0.02	0.78	1
TAC	pDC	ARCN1	0.049	0.43	1
TAC	pDC	AREG	-0.039	0.93	1
TAC	pDC	AREL1	0.016	0.8	1
TAC	pDC	ARF1	-0.038	0.27	1
TAC	pDC	ARF3	-0.045	0.41	1
TAC	pDC	ARF4	0.033	0.6	1
TAC	pDC	ARF5	-0.057	0.21	1
TAC	pDC	ARF6	0.031	0.54	1
TAC	pDC	ARFGAP1	0.0084	0.91	1
TAC	pDC	ARFGAP2	0.0066	0.83	1
TAC	pDC	ARFGAP3	0.025	0.66	1
TAC	pDC	ARFGEF1	-0.046	0.47	1
TAC	pDC	ARFGEF2	0.029	0.7	1
TAC	pDC	ARFIP1	-0.0037	0.97	1
TAC	pDC	ARFIP2	-0.0021	0.96	1
TAC	pDC	ARFRP1	-0.007	0.89	1
TAC	pDC	ARG2	-0.025	0.75	1
TAC	pDC	ARGLU1	0.03	0.63	1
TAC	pDC	ARHGAP1	-0.026	0.53	1
TAC	pDC	ARHGAP11A	0.096	0.54	1
TAC	pDC	ARHGAP11B	0.12	0.48	1
TAC	pDC	ARHGAP12	-0.0035	0.96	1
TAC	pDC	ARHGAP15	0.01	0.78	1
TAC	pDC	ARHGAP17	-0.028	0.61	1
TAC	pDC	ARHGAP18	0.069	0.16	1
TAC	pDC	ARHGAP19	0.1	0.39	1
TAC	pDC	ARHGAP21	-0.042	0.67	1
TAC	pDC	ARHGAP23	-0.44	0.017	1
TAC	pDC	ARHGAP24	-0.08	0.84	1
TAC	pDC	ARHGAP25	-0.058	0.37	1
TAC	pDC	ARHGAP26	-0.079	0.39	1
TAC	pDC	ARHGAP27	0.036	0.43	1
TAC	pDC	ARHGAP30	0.016	0.7	1
TAC	pDC	ARHGAP31	0.044	0.57	1
TAC	pDC	ARHGAP32	-0.26	0.043	1
TAC	pDC	ARHGAP33	0.087	0.63	1
TAC	pDC	ARHGAP35	-0.17	0.1	1
TAC	pDC	ARHGAP4	-0.066	0.25	1
TAC	pDC	ARHGAP42	-0.053	0.68	1
TAC	pDC	ARHGAP5	0.056	0.39	1
TAC	pDC	ARHGAP9	-0.022	0.71	1
TAC	pDC	ARHGDIA	-0.049	0.5	1
TAC	pDC	ARHGDIB	-0.0073	0.87	1
TAC	pDC	ARHGEF1	-0.034	0.45	1
TAC	pDC	ARHGEF10	0.18	0.32	1
TAC	pDC	ARHGEF11	-0.28	0.27	1
TAC	pDC	ARHGEF12	0.025	0.85	1
TAC	pDC	ARHGEF17	-0.14	0.26	1
TAC	pDC	ARHGEF18	-0.023	0.82	1
TAC	pDC	ARHGEF19	-0.024	0.8	1
TAC	pDC	ARHGEF2	-0.11	0.071	1
TAC	pDC	ARHGEF26	0.12	0.65	1
TAC	pDC	ARHGEF3	0.008	0.95	1
TAC	pDC	ARHGEF37	-0.097	0.7	1
TAC	pDC	ARHGEF39	0.054	0.66	1
TAC	pDC	ARHGEF4	0.23	0.31	1
TAC	pDC	ARHGEF40	-0.53	0.044	1
TAC	pDC	ARHGEF6	-0.009	0.9	1
TAC	pDC	ARHGEF7	0.1	0.1	1
TAC	pDC	ARHGEF9	0.031	0.71	1
TAC	pDC	ARID1A	-0.12	0.078	1
TAC	pDC	ARID1B	-0.034	0.62	1
TAC	pDC	ARID2	0.1	0.18	1
TAC	pDC	ARID3A	-0.081	0.43	1
TAC	pDC	ARID3B	0.13	0.15	1
TAC	pDC	ARID4A	-0.018	0.72	1
TAC	pDC	ARID4B	0.036	0.38	1
TAC	pDC	ARID5A	-0.0096	0.88	1
TAC	pDC	ARID5B	-0.27	0.099	1
TAC	pDC	ARIH1	0.03	0.59	1
TAC	pDC	ARIH2	-0.0051	0.88	1
TAC	pDC	ARIH2OS	0.058	0.52	1
TAC	pDC	ARL1	0.048	0.44	1
TAC	pDC	ARL10	-0.28	0.28	1
TAC	pDC	ARL11	0.11	0.5	1
TAC	pDC	ARL13B	0.061	0.42	1
TAC	pDC	ARL14EP	-0.02	0.76	1
TAC	pDC	ARL15	0.0097	0.91	1
TAC	pDC	ARL16	0.051	0.42	1
TAC	pDC	ARL17A	0.16	0.27	1
TAC	pDC	ARL2	0.054	0.49	1
TAC	pDC	ARL2BP	0.0036	0.94	1
TAC	pDC	ARL3	-0.1	0.25	1
TAC	pDC	ARL4A	-0.071	0.46	1
TAC	pDC	ARL4C	-0.13	0.18	1
TAC	pDC	ARL4D	-0.027	0.89	1
TAC	pDC	ARL5A	0.054	0.23	1
TAC	pDC	ARL5B	0.29	0.014	1
TAC	pDC	ARL5C	0.3	0.078	1
TAC	pDC	ARL6	-0.045	0.77	1
TAC	pDC	ARL6IP1	0.0019	0.97	1
TAC	pDC	ARL6IP4	-0.087	0.17	1
TAC	pDC	ARL6IP5	-0.023	0.67	1
TAC	pDC	ARL6IP6	0.0037	0.94	1
TAC	pDC	ARL8A	-0.041	0.62	1
TAC	pDC	ARL8B	-0.0085	0.86	1
TAC	pDC	ARMC1	0.0099	0.85	1
TAC	pDC	ARMC10	0.023	0.62	1
TAC	pDC	ARMC12	-0.091	0.7	1
TAC	pDC	ARMC2	0.057	0.55	1
TAC	pDC	ARMC5	-0.051	0.39	1
TAC	pDC	ARMC6	-0.02	0.68	1
TAC	pDC	ARMC7	-0.24	0.051	1
TAC	pDC	ARMC8	0.058	0.21	1
TAC	pDC	ARMC9	0.31	0.13	1
TAC	pDC	ARMCX1	0.083	0.4	1
TAC	pDC	ARMCX2	-0.11	0.63	1
TAC	pDC	ARMCX3	0.066	0.17	1
TAC	pDC	ARMCX4	-0.055	0.76	1
TAC	pDC	ARMCX5	-0.042	0.64	1
TAC	pDC	ARMCX5-GPRASP2	-0.03	0.82	1
TAC	pDC	ARMCX6	0.0046	0.92	1
TAC	pDC	ARMT1	0.031	0.69	1
TAC	pDC	ARNT	-0.013	0.81	1
TAC	pDC	ARNTL	0.067	0.35	1
TAC	pDC	ARNTL2	0.034	0.91	1
TAC	pDC	ARPC1A	-0.033	0.42	1
TAC	pDC	ARPC1B	-0.013	0.82	1
TAC	pDC	ARPC2	0.0046	0.91	1
TAC	pDC	ARPC3	-0.025	0.54	1
TAC	pDC	ARPC4	-0.063	0.32	1
TAC	pDC	ARPC5	0.022	0.69	1
TAC	pDC	ARPC5L	0.023	0.64	1
TAC	pDC	ARPIN	-0.2	0.52	1
TAC	pDC	ARPP19	0.055	0.35	1
TAC	pDC	ARPP21	0.037	0.88	1
TAC	pDC	ARRB1	-0.27	0.45	1
TAC	pDC	ARRB2	-0.1	0.31	1
TAC	pDC	ARRDC1	-0.033	0.62	1
TAC	pDC	ARRDC1-AS1	0.072	0.38	1
TAC	pDC	ARRDC2	-0.18	0.0072	1
TAC	pDC	ARRDC3	0.18	0.21	1
TAC	pDC	ARRDC3-AS1	0.23	0.14	1
TAC	pDC	ARRDC4	0.23	0.2	1
TAC	pDC	ARRDC5	-0.11	0.38	1
TAC	pDC	ARSA	-0.071	0.43	1
TAC	pDC	ARSB	0.028	0.7	1
TAC	pDC	ARSD	0.039	0.67	1
TAC	pDC	ARSG	0.012	0.96	1
TAC	pDC	ARSK	0.1	0.33	1
TAC	pDC	ARTN	-0.7	0.022	1
TAC	pDC	ARV1	0.0064	0.91	1
TAC	pDC	ARVCF	0.15	0.54	1
TAC	pDC	ASAH1	-0.0091	0.89	1
TAC	pDC	ASAP1	-0.046	0.64	1
TAC	pDC	ASAP2	-0.093	0.68	1
TAC	pDC	ASB1	-0.055	0.39	1
TAC	pDC	ASB13	0.19	0.35	1
TAC	pDC	ASB14	-0.0023	0.99	1
TAC	pDC	ASB16	-0.22	0.28	1
TAC	pDC	ASB16-AS1	-0.024	0.75	1
TAC	pDC	ASB2	-0.33	0.18	1
TAC	pDC	ASB3	0.23	0.2	1
TAC	pDC	ASB6	0.013	0.77	1
TAC	pDC	ASB7	0.081	0.24	1
TAC	pDC	ASB8	-0.015	0.71	1
TAC	pDC	ASCC1	0.15	0.091	1
TAC	pDC	ASCC2	0.0065	0.89	1
TAC	pDC	ASCC3	0.018	0.77	1
TAC	pDC	ASF1A	0.1	0.1	1
TAC	pDC	ASF1B	-0.14	0.6	1
TAC	pDC	ASH1L	0.031	0.67	1
TAC	pDC	ASH1L-AS1	0.23	0.14	1
TAC	pDC	ASH2L	0.037	0.47	1
TAC	pDC	ASIP	-0.041	0.6	1
TAC	pDC	ASL	-0.77	0.0012	1
TAC	pDC	ASNA1	-0.014	0.77	1
TAC	pDC	ASNS	0.092	0.46	1
TAC	pDC	ASNSD1	0.062	0.19	1
TAC	pDC	ASPH	0.11	0.28	1
TAC	pDC	ASPHD2	-0.14	0.083	1
TAC	pDC	ASPM	-0.029	0.94	1
TAC	pDC	ASPRV1	-0.085	0.67	1
TAC	pDC	ASPSCR1	-0.031	0.63	1
TAC	pDC	ASRGL1	0.085	0.54	1
TAC	pDC	ASTE1	0.1	0.077	1
TAC	pDC	ASTN2	-0.94	0.017	1
TAC	pDC	ASUN	0.071	0.3	1
TAC	pDC	ASXL1	-0.035	0.65	1
TAC	pDC	ASXL2	-0.038	0.7	1
TAC	pDC	ATAD1	0.048	0.45	1
TAC	pDC	ATAD2	0.11	0.37	1
TAC	pDC	ATAD2B	0.024	0.67	1
TAC	pDC	ATAD3A	-0.058	0.44	1
TAC	pDC	ATAD3B	0.04	0.62	1
TAC	pDC	ATAD5	0.057	0.5	1
TAC	pDC	ATAT1	0.019	0.86	1
TAC	pDC	ATE1	-0.003	0.96	1
TAC	pDC	ATF1	-0.0032	0.96	1
TAC	pDC	ATF2	0.062	0.37	1
TAC	pDC	ATF3	-0.23	0.39	1
TAC	pDC	ATF4	0.029	0.61	1
TAC	pDC	ATF5	-0.024	0.84	1
TAC	pDC	ATF6	0.044	0.32	1
TAC	pDC	ATF6B	0.033	0.7	1
TAC	pDC	ATF7	-0.033	0.6	1
TAC	pDC	ATF7IP	0.03	0.56	1
TAC	pDC	ATF7IP2	0.079	0.31	1
TAC	pDC	ATG10	-0.073	0.35	1
TAC	pDC	ATG101	-0.031	0.52	1
TAC	pDC	ATG12	0.066	0.15	1
TAC	pDC	ATG13	-0.033	0.38	1
TAC	pDC	ATG14	0.032	0.65	1
TAC	pDC	ATG16L1	0.068	0.21	1
TAC	pDC	ATG16L2	-0.24	0.06	1
TAC	pDC	ATG2A	0.071	0.38	1
TAC	pDC	ATG2B	0.099	0.2	1
TAC	pDC	ATG3	-0.0017	0.97	1
TAC	pDC	ATG4A	0.002	0.98	1
TAC	pDC	ATG4B	-0.021	0.64	1
TAC	pDC	ATG4C	-0.023	0.69	1
TAC	pDC	ATG4D	-0.038	0.49	1
TAC	pDC	ATG5	0.016	0.72	1
TAC	pDC	ATG7	0.046	0.41	1
TAC	pDC	ATG9A	-0.0017	0.97	1
TAC	pDC	ATG9B	0.081	0.57	1
TAC	pDC	ATHL1	-0.053	0.63	1
TAC	pDC	ATIC	0.021	0.67	1
TAC	pDC	ATL1	0.23	0.025	1
TAC	pDC	ATL2	0.073	0.28	1
TAC	pDC	ATL3	0.13	0.095	1
TAC	pDC	ATM	0.087	0.5	1
TAC	pDC	ATMIN	-0.05	0.43	1
TAC	pDC	ATN1	-0.21	0.11	1
TAC	pDC	ATOX1	-0.055	0.49	1
TAC	pDC	ATP10A	-0.018	0.84	1
TAC	pDC	ATP10D	0.016	0.85	1
TAC	pDC	ATP11A	-0.19	0.064	1
TAC	pDC	ATP11B	0.041	0.56	1
TAC	pDC	ATP11C	-0.066	0.36	1
TAC	pDC	ATP13A1	0.086	0.16	1
TAC	pDC	ATP13A2	0.035	0.64	1
TAC	pDC	ATP13A3	-0.08	0.46	1
TAC	pDC	ATP13A4	0.21	0.62	1
TAC	pDC	ATP1A1	-0.1	0.23	1
TAC	pDC	ATP1A1-AS1	-0.015	0.9	1
TAC	pDC	ATP1A2	-0.41	0.2	1
TAC	pDC	ATP1A3	0.17	0.53	1
TAC	pDC	ATP1B3	-0.094	0.03	1
TAC	pDC	ATP2A2	0.036	0.66	1
TAC	pDC	ATP2A3	-0.065	0.33	1
TAC	pDC	ATP2B1	0.0076	0.91	1
TAC	pDC	ATP2B4	-0.04	0.58	1
TAC	pDC	ATP2C1	0.031	0.59	1
TAC	pDC	ATP5A1	-0.017	0.64	1
TAC	pDC	ATP5B	-0.0063	0.86	1
TAC	pDC	ATP5C1	0.059	0.24	1
TAC	pDC	ATP5D	-0.11	0.17	1
TAC	pDC	ATP5E	-0.049	0.7	1
TAC	pDC	ATP5F1	-0.0054	0.89	1
TAC	pDC	ATP5G1	0.043	0.43	1
TAC	pDC	ATP5G2	-0.077	0.22	1
TAC	pDC	ATP5G3	-0.009	0.82	1
TAC	pDC	ATP5H	0.014	0.79	1
TAC	pDC	ATP5I	0.031	0.71	1
TAC	pDC	ATP5J	-0.022	0.7	1
TAC	pDC	ATP5J2	0.014	0.88	1
TAC	pDC	ATP5L	-0.055	0.32	1
TAC	pDC	ATP5O	-0.0013	0.98	1
TAC	pDC	ATP5S	0.029	0.69	1
TAC	pDC	ATP5SL	-0.022	0.59	1
TAC	pDC	ATP6AP1	-0.053	0.26	1
TAC	pDC	ATP6AP1L	-0.031	0.88	1
TAC	pDC	ATP6AP2	-0.0037	0.95	1
TAC	pDC	ATP6V0A1	-0.053	0.41	1
TAC	pDC	ATP6V0A2	0.063	0.21	1
TAC	pDC	ATP6V0B	-0.033	0.49	1
TAC	pDC	ATP6V0C	-0.13	0.11	1
TAC	pDC	ATP6V0D1	-0.046	0.34	1
TAC	pDC	ATP6V0E1	-0.027	0.54	1
TAC	pDC	ATP6V0E2	0.16	0.27	1
TAC	pDC	ATP6V0E2-AS1	0.31	0.39	1
TAC	pDC	ATP6V1A	-0.0031	0.96	1
TAC	pDC	ATP6V1B2	0.076	0.26	1
TAC	pDC	ATP6V1C1	0.04	0.43	1
TAC	pDC	ATP6V1C2	0.2	0.28	1
TAC	pDC	ATP6V1D	0.026	0.59	1
TAC	pDC	ATP6V1E1	-0.03	0.52	1
TAC	pDC	ATP6V1E2	-0.15	0.35	1
TAC	pDC	ATP6V1F	-0.064	0.26	1
TAC	pDC	ATP6V1G1	-0.015	0.75	1
TAC	pDC	ATP6V1H	-0.019	0.71	1
TAC	pDC	ATP7A	-0.00067	0.99	1
TAC	pDC	ATP7B	-0.0029	0.99	1
TAC	pDC	ATP8A1	0.013	0.89	1
TAC	pDC	ATP8B1	0.076	0.61	1
TAC	pDC	ATP8B2	-0.026	0.75	1
TAC	pDC	ATP8B3	0.23	0.15	1
TAC	pDC	ATP8B4	-1.4	0.0052	1
TAC	pDC	ATP9B	0.041	0.43	1
TAC	pDC	ATPAF1	-0.06	0.29	1
TAC	pDC	ATPAF2	0.071	0.09	1
TAC	pDC	ATPIF1	0.013	0.84	1
TAC	pDC	ATR	0.11	0.1	1
TAC	pDC	ATRAID	0.0043	0.91	1
TAC	pDC	ATRIP	-0.0062	0.93	1
TAC	pDC	ATRN	-0.021	0.85	1
TAC	pDC	ATRNL1	-0.17	0.65	1
TAC	pDC	ATRX	0.026	0.53	1
TAC	pDC	ATXN1	-0.067	0.7	1
TAC	pDC	ATXN10	-0.049	0.22	1
TAC	pDC	ATXN1L	0.054	0.7	1
TAC	pDC	ATXN2	0.076	0.26	1
TAC	pDC	ATXN2L	-0.05	0.55	1
TAC	pDC	ATXN3	0.052	0.35	1
TAC	pDC	ATXN7	0.04	0.66	1
TAC	pDC	ATXN7L1	-0.0014	0.99	1
TAC	pDC	ATXN7L2	-0.12	0.23	1
TAC	pDC	ATXN7L3	-0.1	0.41	1
TAC	pDC	ATXN7L3B	-0.033	0.57	1
TAC	pDC	AUH	-0.0063	0.92	1
TAC	pDC	AUP1	0.0061	0.87	1
TAC	pDC	AURKA	-0.23	0.16	1
TAC	pDC	AURKAIP1	-0.061	0.36	1
TAC	pDC	AUTS2	-0.099	0.27	1
TAC	pDC	AVEN	0.003	0.95	1
TAC	pDC	AVIL	0.061	0.74	1
TAC	pDC	AVL9	0.086	0.14	1
TAC	pDC	AVPI1	0.071	0.69	1
TAC	pDC	AXIN1	-0.071	0.41	1
TAC	pDC	AXL	-0.12	0.62	1
TAC	pDC	AZI2	0.004	0.94	1
TAC	pDC	AZIN1	0.07	0.28	1
TAC	pDC	AZIN1-AS1	0.082	0.62	1
TAC	pDC	AZIN2	0.086	0.37	1
TAC	pDC	B2M	0.039	0.57	1
TAC	pDC	B3GALNT1	-0.24	0.54	1
TAC	pDC	B3GALNT2	0.0094	0.87	1
TAC	pDC	B3GALT4	-0.069	0.24	1
TAC	pDC	B3GALT6	-0.069	0.26	1
TAC	pDC	B3GAT3	0.0094	0.87	1
TAC	pDC	B3GLCT	0.08	0.6	1
TAC	pDC	B3GNT2	0.029	0.78	1
TAC	pDC	B3GNT7	0.065	0.8	1
TAC	pDC	B3GNT9	-0.16	0.14	1
TAC	pDC	B3GNTL1	-0.035	0.71	1
TAC	pDC	B4GALT1	0.05	0.77	1
TAC	pDC	B4GALT2	-0.18	0.43	1
TAC	pDC	B4GALT3	-0.059	0.18	1
TAC	pDC	B4GALT4	0.095	0.2	1
TAC	pDC	B4GALT5	0.017	0.9	1
TAC	pDC	B4GALT6	0.0039	0.98	1
TAC	pDC	B4GALT7	-0.026	0.7	1
TAC	pDC	B4GAT1	-0.00093	0.99	1
TAC	pDC	B9D2	-0.0047	0.95	1
TAC	pDC	BABAM1	0.019	0.62	1
TAC	pDC	BACE1	-0.12	0.55	1
TAC	pDC	BACH1	0.027	0.74	1
TAC	pDC	BACH2	-0.55	0.05	1
TAC	pDC	BAD	-0.041	0.53	1
TAC	pDC	BAG1	0.026	0.62	1
TAC	pDC	BAG2	0.091	0.53	1
TAC	pDC	BAG3	-0.07	0.81	1
TAC	pDC	BAG4	0.0088	0.88	1
TAC	pDC	BAG5	0.033	0.53	1
TAC	pDC	BAG6	-0.038	0.6	1
TAC	pDC	BAHCC1	-0.18	0.18	1
TAC	pDC	BAHD1	-0.0083	0.94	1
TAC	pDC	BAIAP2	-0.041	0.8	1
TAC	pDC	BAIAP2-AS1	-0.031	0.78	1
TAC	pDC	BAIAP2L1	-0.15	0.46	1
TAC	pDC	BAK1	-0.015	0.78	1
TAC	pDC	BANF1	-0.0072	0.91	1
TAC	pDC	BANK1	-0.1	0.26	1
TAC	pDC	BANP	-0.066	0.37	1
TAC	pDC	BAP1	-0.021	0.69	1
TAC	pDC	BARD1	0.036	0.7	1
TAC	pDC	BASP1	-0.38	0.095	1
TAC	pDC	BATF	-0.12	0.42	1
TAC	pDC	BATF3	0.11	0.63	1
TAC	pDC	BAX	-0.14	0.28	1
TAC	pDC	BAZ1A	-0.031	0.54	1
TAC	pDC	BAZ1B	-0.0035	0.92	1
TAC	pDC	BAZ2A	-0.063	0.41	1
TAC	pDC	BAZ2B	0.018	0.73	1
TAC	pDC	BBC3	-0.035	0.87	1
TAC	pDC	BBIP1	-0.043	0.56	1
TAC	pDC	BBS1	0.023	0.74	1
TAC	pDC	BBS10	0.094	0.38	1
TAC	pDC	BBS12	-0.076	0.62	1
TAC	pDC	BBS2	0.016	0.87	1
TAC	pDC	BBS4	-0.012	0.86	1
TAC	pDC	BBS5	0.17	0.36	1
TAC	pDC	BBS7	-0.019	0.8	1
TAC	pDC	BBS9	0.058	0.52	1
TAC	pDC	BBX	-0.017	0.73	1
TAC	pDC	BCAP29	-0.079	0.15	1
TAC	pDC	BCAP31	-0.031	0.48	1
TAC	pDC	BCAR3	-0.11	0.29	1
TAC	pDC	BCAS2	0.017	0.71	1
TAC	pDC	BCAS3	-0.065	0.35	1
TAC	pDC	BCAS4	-0.047	0.54	1
TAC	pDC	BCAT1	0.0023	0.98	1
TAC	pDC	BCAT2	-0.07	0.19	1
TAC	pDC	BCCIP	0.04	0.35	1
TAC	pDC	BCDIN3D	0.05	0.76	1
TAC	pDC	BCKDHA	0.015	0.77	1
TAC	pDC	BCKDHB	0.0063	0.92	1
TAC	pDC	BCKDK	-0.048	0.33	1
TAC	pDC	BCL10	0.059	0.5	1
TAC	pDC	BCL11A	-0.021	0.62	1
TAC	pDC	BCL2	-0.25	0.13	1
TAC	pDC	BCL2A1	-0.25	0.14	1
TAC	pDC	BCL2L1	-0.12	0.22	1
TAC	pDC	BCL2L10	-0.41	0.27	1
TAC	pDC	BCL2L11	0.42	0.16	1
TAC	pDC	BCL2L12	-0.094	0.18	1
TAC	pDC	BCL2L13	0.011	0.81	1
TAC	pDC	BCL2L2	-0.019	0.94	1
TAC	pDC	BCL3	-0.17	0.074	1
TAC	pDC	BCL6	-0.36	0.036	1
TAC	pDC	BCL7A	-0.099	0.15	1
TAC	pDC	BCL7B	-0.053	0.26	1
TAC	pDC	BCL7C	-0.19	0.041	1
TAC	pDC	BCL9	0.0053	0.98	1
TAC	pDC	BCL9L	-0.25	0.12	1
TAC	pDC	BCLAF1	0.06	0.12	1
TAC	pDC	BCO2	0.18	0.31	1
TAC	pDC	BCOR	0.028	0.62	1
TAC	pDC	BCORL1	-0.077	0.55	1
TAC	pDC	BCR	-0.0014	0.98	1
TAC	pDC	BCS1L	0.11	0.086	1
TAC	pDC	BDH1	-0.13	0.19	1
TAC	pDC	BDH2	0.0084	0.92	1
TAC	pDC	BDNF-AS	0.12	0.59	1
TAC	pDC	BDP1	0.0065	0.92	1
TAC	pDC	BEAN1	-0.46	0.019	1
TAC	pDC	BECN1	-0.0082	0.83	1
TAC	pDC	BEGAIN	-0.87	0.043	1
TAC	pDC	BEND3	0.15	0.41	1
TAC	pDC	BEND3P3	-0.056	0.8	1
TAC	pDC	BEND4	-0.071	0.69	1
TAC	pDC	BEND5	0.062	0.41	1
TAC	pDC	BEND6	0.00039	0.99	1
TAC	pDC	BEST1	-0.063	0.72	1
TAC	pDC	BET1	0.011	0.87	1
TAC	pDC	BET1L	-0.01	0.91	1
TAC	pDC	BEX2	0.076	0.55	1
TAC	pDC	BEX4	0.0038	0.93	1
TAC	pDC	BFAR	-0.024	0.56	1
TAC	pDC	BFSP2	-0.13	0.67	1
TAC	pDC	BHLHA15	-0.25	0.3	1
TAC	pDC	BHLHB9	-0.13	0.72	1
TAC	pDC	BHLHE40	-0.085	0.2	1
TAC	pDC	BHLHE40-AS1	0.1	0.63	1
TAC	pDC	BICC1	0.2	0.55	1
TAC	pDC	BICD1	-9.90E-06	1	1
TAC	pDC	BICD2	-0.0077	0.89	1
TAC	pDC	BID	-0.01	0.85	1
TAC	pDC	BIK	-0.12	0.38	1
TAC	pDC	BIN1	-0.075	0.63	1
TAC	pDC	BIN2	0.088	0.074	1
TAC	pDC	BIN3	-0.0052	0.91	1
TAC	pDC	BIRC2	0.072	0.25	1
TAC	pDC	BIRC3	0.11	0.48	1
TAC	pDC	BIRC6	-0.0039	0.95	1
TAC	pDC	BIRC6-AS2	0.055	0.79	1
TAC	pDC	BISPR	0.17	0.11	1
TAC	pDC	BIVM	-0.041	0.81	1
TAC	pDC	BLCAP	-0.043	0.29	1
TAC	pDC	BLK	0.0059	0.99	1
TAC	pDC	BLM	0.1	0.25	1
TAC	pDC	BLMH	-0.019	0.75	1
TAC	pDC	BLNK	0.11	0.031	1
TAC	pDC	BLOC1S1	0.12	0.39	1
TAC	pDC	BLOC1S2	0.019	0.69	1
TAC	pDC	BLOC1S3	-0.019	0.81	1
TAC	pDC	BLOC1S4	-0.023	0.64	1
TAC	pDC	BLOC1S6	0.016	0.75	1
TAC	pDC	BLVRA	0.012	0.94	1
TAC	pDC	BLVRB	-0.11	0.15	1
TAC	pDC	BLZF1	0.088	0.18	1
TAC	pDC	BMF	0.21	0.34	1
TAC	pDC	BMP1	-0.18	0.48	1
TAC	pDC	BMP2K	-0.066	0.29	1
TAC	pDC	BMP6	-0.32	0.29	1
TAC	pDC	BMP8A	-0.14	0.55	1
TAC	pDC	BMPR2	-0.064	0.39	1
TAC	pDC	BMS1	0.046	0.29	1
TAC	pDC	BMS1P20	0.039	0.63	1
TAC	pDC	BMS1P4	0.18	0.04	1
TAC	pDC	BMS1P5	0.019	0.92	1
TAC	pDC	BMS1P6	0.22	0.19	1
TAC	pDC	BNIP1	-0.018	0.77	1
TAC	pDC	BNIP2	0.039	0.47	1
TAC	pDC	BNIP3	-0.038	0.69	1
TAC	pDC	BNIP3L	-0.048	0.38	1
TAC	pDC	BOD1	-0.029	0.65	1
TAC	pDC	BOD1L1	-0.0086	0.86	1
TAC	pDC	BOLA1	0.097	0.17	1
TAC	pDC	BOLA3	0.054	0.48	1
TAC	pDC	BOLA3-AS1	-0.16	0.32	1
TAC	pDC	BOP1	-0.062	0.33	1
TAC	pDC	BORA	0.041	0.56	1
TAC	pDC	BPGM	-0.056	0.43	1
TAC	pDC	BPHL	0.11	0.33	1
TAC	pDC	BPNT1	0.069	0.28	1
TAC	pDC	BPTF	-0.055	0.45	1
TAC	pDC	BRAF	0.066	0.41	1
TAC	pDC	BRAP	0.057	0.34	1
TAC	pDC	BRAT1	-0.027	0.64	1
TAC	pDC	BRCA1	0.015	0.9	1
TAC	pDC	BRCA2	0.15	0.17	1
TAC	pDC	BRCC3	0.041	0.43	1
TAC	pDC	BRD1	-0.018	0.79	1
TAC	pDC	BRD2	-0.0081	0.84	1
TAC	pDC	BRD3	0.021	0.57	1
TAC	pDC	BRD4	0.0096	0.85	1
TAC	pDC	BRD7	-0.01	0.82	1
TAC	pDC	BRD8	0.13	0.0086	1
TAC	pDC	BRD9	0.055	0.29	1
TAC	pDC	BRE	-0.085	0.053	1
TAC	pDC	BRF1	-0.019	0.82	1
TAC	pDC	BRF2	-0.042	0.55	1
TAC	pDC	BRI3	-0.11	0.21	1
TAC	pDC	BRI3BP	-0.14	0.15	1
TAC	pDC	BRIP1	0.14	0.55	1
TAC	pDC	BRIX1	0.091	0.061	1
TAC	pDC	BRK1	-0.036	0.32	1
TAC	pDC	BRMS1	-0.046	0.28	1
TAC	pDC	BRMS1L	0.16	0.052	1
TAC	pDC	BROX	0.037	0.65	1
TAC	pDC	BRPF1	-0.018	0.79	1
TAC	pDC	BRPF3	-0.089	0.41	1
TAC	pDC	BRWD1	0.05	0.38	1
TAC	pDC	BRWD3	-0.056	0.64	1
TAC	pDC	BSDC1	0.012	0.7	1
TAC	pDC	BSG	-0.027	0.58	1
TAC	pDC	BSPRY	0.17	0.18	1
TAC	pDC	BST1	0.061	0.51	1
TAC	pDC	BST2	0.048	0.73	1
TAC	pDC	BTAF1	0.096	0.14	1
TAC	pDC	BTBD1	0.1	0.087	1
TAC	pDC	BTBD10	-0.0066	0.91	1
TAC	pDC	BTBD18	0.057	0.85	1
TAC	pDC	BTBD19	0.16	0.21	1
TAC	pDC	BTBD2	-0.12	0.14	1
TAC	pDC	BTBD3	-0.096	0.28	1
TAC	pDC	BTBD6	-0.047	0.62	1
TAC	pDC	BTBD7	0.035	0.54	1
TAC	pDC	BTBD8	-0.17	0.44	1
TAC	pDC	BTBD9	0.044	0.72	1
TAC	pDC	BTD	-0.026	0.66	1
TAC	pDC	BTF3	-0.013	0.77	1
TAC	pDC	BTF3L4	0.0021	0.96	1
TAC	pDC	BTG1	-0.061	0.49	1
TAC	pDC	BTG2	-0.057	0.53	1
TAC	pDC	BTG3	-0.063	0.38	1
TAC	pDC	BTK	0.0062	0.89	1
TAC	pDC	BTLA	-0.0079	0.91	1
TAC	pDC	BTN2A1	0.061	0.2	1
TAC	pDC	BTN2A2	0.018	0.8	1
TAC	pDC	BTN2A3P	-0.15	0.53	1
TAC	pDC	BTN3A1	0.1	0.25	1
TAC	pDC	BTN3A2	0.036	0.81	1
TAC	pDC	BTN3A3	0.034	0.7	1
TAC	pDC	BTRC	0.055	0.5	1
TAC	pDC	BUB1	0.13	0.17	1
TAC	pDC	BUB1B	0.3	0.025	1
TAC	pDC	BUB3	0.027	0.52	1
TAC	pDC	BUD13	-0.0098	0.86	1
TAC	pDC	BUD31	-0.0078	0.9	1
TAC	pDC	BVES	-0.16	0.53	1
TAC	pDC	BYSL	-0.048	0.54	1
TAC	pDC	BZRAP1	-0.036	0.87	1
TAC	pDC	BZRAP1-AS1	-0.023	0.75	1
TAC	pDC	BZW1	0.06	0.31	1
TAC	pDC	BZW2	0.021	0.68	1
TAC	pDC	C10orf10	-0.1	0.81	1
TAC	pDC	C10orf105	-0.046	0.8	1
TAC	pDC	C10orf12	-0.075	0.34	1
TAC	pDC	C10orf2	0.11	0.21	1
TAC	pDC	C10orf25	0.24	0.082	1
TAC	pDC	C10orf32	0.014	0.82	1
TAC	pDC	C10orf54	-0.11	0.12	1
TAC	pDC	C10orf76	0.021	0.67	1
TAC	pDC	C10orf88	-0.0048	0.95	1
TAC	pDC	C10orf95	0.0094	0.97	1
TAC	pDC	C11orf1	-0.05	0.52	1
TAC	pDC	C11orf21	-0.1	0.59	1
TAC	pDC	C11orf24	-0.016	0.8	1
TAC	pDC	C11orf30	-0.012	0.88	1
TAC	pDC	C11orf31	-0.035	0.53	1
TAC	pDC	C11orf49	0.072	0.16	1
TAC	pDC	C11orf54	0.067	0.26	1
TAC	pDC	C11orf57	0.0093	0.85	1
TAC	pDC	C11orf58	0.063	0.14	1
TAC	pDC	C11orf63	0.085	0.43	1
TAC	pDC	C11orf68	0.0024	0.96	1
TAC	pDC	C11orf71	-0.11	0.17	1
TAC	pDC	C11orf73	-0.029	0.53	1
TAC	pDC	C11orf74	0.011	0.9	1
TAC	pDC	C11orf80	-0.043	0.53	1
TAC	pDC	C11orf84	-0.27	0.11	1
TAC	pDC	C11orf95	0.14	0.38	1
TAC	pDC	C12orf10	0.011	0.83	1
TAC	pDC	C12orf29	0.043	0.59	1
TAC	pDC	C12orf4	0.071	0.27	1
TAC	pDC	C12orf42	-0.11	0.54	1
TAC	pDC	C12orf43	0.051	0.41	1
TAC	pDC	C12orf45	-0.022	0.8	1
TAC	pDC	C12orf49	-0.11	0.05	1
TAC	pDC	C12orf57	-0.03	0.79	1
TAC	pDC	C12orf65	-0.039	0.5	1
TAC	pDC	C12orf66	0.011	0.9	1
TAC	pDC	C12orf73	-0.023	0.79	1
TAC	pDC	C12orf75	0.012	0.83	1
TAC	pDC	C12orf76	-0.034	0.61	1
TAC	pDC	C14orf1	0.1	0.11	1
TAC	pDC	C14orf119	-0.043	0.35	1
TAC	pDC	C14orf142	0.042	0.49	1
TAC	pDC	C14orf159	0.055	0.3	1
TAC	pDC	C14orf166	-0.063	0.16	1
TAC	pDC	C14orf169	0.065	0.35	1
TAC	pDC	C14orf2	-0.024	0.69	1
TAC	pDC	C14orf28	-0.07	0.49	1
TAC	pDC	C14orf79	-0.26	0.11	1
TAC	pDC	C14orf80	-0.034	0.67	1
TAC	pDC	C14orf93	-0.039	0.63	1
TAC	pDC	C15orf39	-0.17	0.023	1
TAC	pDC	C15orf40	0.062	0.33	1
TAC	pDC	C15orf41	-0.19	0.17	1
TAC	pDC	C15orf52	0.24	0.11	1
TAC	pDC	C15orf57	0.028	0.58	1
TAC	pDC	C15orf61	-0.16	0.16	1
TAC	pDC	C16orf13	-0.039	0.63	1
TAC	pDC	C16orf46	-0.24	0.3	1
TAC	pDC	C16orf52	0.13	0.38	1
TAC	pDC	C16orf54	0.012	0.96	1
TAC	pDC	C16orf58	0.083	0.094	1
TAC	pDC	C16orf59	-0.0092	0.96	1
TAC	pDC	C16orf62	-0.028	0.61	1
TAC	pDC	C16orf70	0.0042	0.94	1
TAC	pDC	C16orf71	-0.1	0.56	1
TAC	pDC	C16orf72	0.015	0.84	1
TAC	pDC	C16orf86	0.012	0.89	1
TAC	pDC	C16orf87	-0.099	0.23	1
TAC	pDC	C16orf91	-0.035	0.55	1
TAC	pDC	C16orf95	0.12	0.53	1
TAC	pDC	C17orf100	0.026	0.87	1
TAC	pDC	C17orf51	0.022	0.9	1
TAC	pDC	C17orf53	-0.045	0.81	1
TAC	pDC	C17orf58	-0.051	0.85	1
TAC	pDC	C17orf59	-0.032	0.69	1
TAC	pDC	C17orf62	-0.048	0.26	1
TAC	pDC	C17orf67	0.076	0.55	1
TAC	pDC	C17orf75	0.062	0.37	1
TAC	pDC	C17orf80	0.056	0.37	1
TAC	pDC	C17orf85	-0.014	0.76	1
TAC	pDC	C17orf89	-0.064	0.46	1
TAC	pDC	C17orf97	-0.18	0.25	1
TAC	pDC	C18orf21	-0.023	0.7	1
TAC	pDC	C18orf25	-0.0038	0.96	1
TAC	pDC	C18orf32	-0.25	0.18	1
TAC	pDC	C18orf54	0.28	0.17	1
TAC	pDC	C18orf8	0.0079	0.86	1
TAC	pDC	C19orf12	-0.079	0.14	1
TAC	pDC	C19orf24	-0.067	0.42	1
TAC	pDC	C19orf25	-0.0088	0.88	1
TAC	pDC	C19orf35	-0.18	0.45	1
TAC	pDC	C19orf38	-0.42	0.086	1
TAC	pDC	C19orf43	-0.098	0.065	1
TAC	pDC	C19orf44	0.15	0.33	1
TAC	pDC	C19orf47	-0.12	0.31	1
TAC	pDC	C19orf48	-0.016	0.8	1
TAC	pDC	C19orf52	-0.07	0.22	1
TAC	pDC	C19orf53	-0.074	0.27	1
TAC	pDC	C19orf54	-0.052	0.49	1
TAC	pDC	C19orf57	0.27	0.33	1
TAC	pDC	C19orf60	-0.21	0.039	1
TAC	pDC	C19orf66	0.048	0.75	1
TAC	pDC	C19orf70	-0.045	0.5	1
TAC	pDC	C19orf71	0.022	0.9	1
TAC	pDC	C19orf81	0.067	0.67	1
TAC	pDC	C19orf84	-0.12	0.58	1
TAC	pDC	C1D	0.098	0.42	1
TAC	pDC	C1GALT1	0.011	0.87	1
TAC	pDC	C1GALT1C1	-0.0098	0.89	1
TAC	pDC	C1orf101	0.31	0.19	1
TAC	pDC	C1orf109	0.12	0.043	1
TAC	pDC	C1orf112	-0.018	0.84	1
TAC	pDC	C1orf122	-0.072	0.38	1
TAC	pDC	C1orf123	-0.092	0.053	1
TAC	pDC	C1orf127	-0.03	0.89	1
TAC	pDC	C1orf131	0.099	0.11	1
TAC	pDC	C1orf159	-0.0056	0.95	1
TAC	pDC	C1orf162	0.0087	0.87	1
TAC	pDC	C1orf174	0.096	0.12	1
TAC	pDC	C1orf186	0.027	0.64	1
TAC	pDC	C1orf198	-0.14	0.43	1
TAC	pDC	C1orf21	-0.22	0.25	1
TAC	pDC	C1orf216	-0.26	0.0097	1
TAC	pDC	C1orf228	0.028	0.84	1
TAC	pDC	C1orf27	0.04	0.41	1
TAC	pDC	C1orf35	-0.11	0.15	1
TAC	pDC	C1orf43	-0.02	0.56	1
TAC	pDC	C1orf50	-0.015	0.74	1
TAC	pDC	C1orf52	0.044	0.38	1
TAC	pDC	C1orf54	0.068	0.69	1
TAC	pDC	C1orf56	0.29	0.16	1
TAC	pDC	C1orf74	-0.0023	0.98	1
TAC	pDC	C1QBP	0.028	0.57	1
TAC	pDC	C1QL3	-0.02	0.95	1
TAC	pDC	C1QTNF6	-0.039	0.85	1
TAC	pDC	C1RL	-0.052	0.78	1
TAC	pDC	C1RL-AS1	-0.45	0.1	1
TAC	pDC	C20orf194	-0.039	0.63	1
TAC	pDC	C20orf196	-0.087	0.24	1
TAC	pDC	C20orf24	-0.051	0.59	1
TAC	pDC	C20orf27	-0.083	0.59	1
TAC	pDC	C20orf96	0.063	0.59	1
TAC	pDC	C21orf2	0.041	0.59	1
TAC	pDC	C21orf33	-0.051	0.39	1
TAC	pDC	C21orf58	-0.08	0.61	1
TAC	pDC	C21orf59	-0.011	0.78	1
TAC	pDC	C21orf62-AS1	0.032	0.83	1
TAC	pDC	C21orf91	-0.033	0.75	1
TAC	pDC	C22orf15	-0.018	0.93	1
TAC	pDC	C22orf24	-0.077	0.73	1
TAC	pDC	C22orf29	-0.096	0.18	1
TAC	pDC	C22orf34	-0.039	0.69	1
TAC	pDC	C22orf39	-0.0046	0.92	1
TAC	pDC	C22orf46	-0.053	0.68	1
TAC	pDC	C2CD2	-0.0083	0.96	1
TAC	pDC	C2CD2L	-0.13	0.066	1
TAC	pDC	C2CD3	-0.056	0.58	1
TAC	pDC	C2CD5	0.078	0.3	1
TAC	pDC	C2orf27A	0.23	0.54	1
TAC	pDC	C2orf42	0.047	0.51	1
TAC	pDC	C2orf44	0.036	0.75	1
TAC	pDC	C2orf47	0.076	0.21	1
TAC	pDC	C2orf49	0.09	0.18	1
TAC	pDC	C2orf68	0.11	0.1	1
TAC	pDC	C2orf69	-0.013	0.86	1
TAC	pDC	C2orf74	-0.085	0.47	1
TAC	pDC	C2orf76	-0.017	0.81	1
TAC	pDC	C2orf81	0.017	0.87	1
TAC	pDC	C2orf88	-0.031	0.81	1
TAC	pDC	C3AR1	-0.27	0.37	1
TAC	pDC	C3orf14	-0.029	0.84	1
TAC	pDC	C3orf17	-0.037	0.48	1
TAC	pDC	C3orf18	-0.11	0.51	1
TAC	pDC	C3orf33	-0.18	0.16	1
TAC	pDC	C3orf38	0.045	0.44	1
TAC	pDC	C3orf58	-0.067	0.31	1
TAC	pDC	C3orf62	-0.017	0.91	1
TAC	pDC	C4BPB	0.018	0.91	1
TAC	pDC	C4orf27	-0.073	0.27	1
TAC	pDC	C4orf29	0.076	0.2	1
TAC	pDC	C4orf3	-0.04	0.29	1
TAC	pDC	C4orf32	0.013	0.87	1
TAC	pDC	C4orf33	0.061	0.54	1
TAC	pDC	C4orf46	0.066	0.39	1
TAC	pDC	C4orf48	-0.25	0.12	1
TAC	pDC	C5	0.28	0.091	1
TAC	pDC	C5orf15	0.047	0.44	1
TAC	pDC	C5orf22	-0.0068	0.94	1
TAC	pDC	C5orf24	0.079	0.21	1
TAC	pDC	C5orf28	0.051	0.46	1
TAC	pDC	C5orf30	0.098	0.28	1
TAC	pDC	C5orf34	0.068	0.38	1
TAC	pDC	C5orf42	0.03	0.76	1
TAC	pDC	C5orf45	0.15	0.13	1
TAC	pDC	C5orf51	-0.0046	0.96	1
TAC	pDC	C5orf56	-0.066	0.5	1
TAC	pDC	C5orf63	-0.033	0.72	1
TAC	pDC	C5orf64	0.16	0.24	1
TAC	pDC	C5orf66	-0.064	0.73	1
TAC	pDC	C6orf1	-0.1	0.17	1
TAC	pDC	C6orf10	-0.43	0.19	1
TAC	pDC	C6orf106	-0.053	0.57	1
TAC	pDC	C6orf120	-0.029	0.7	1
TAC	pDC	C6orf136	0.079	0.32	1
TAC	pDC	C6orf163	-0.19	0.45	1
TAC	pDC	C6orf201	0.15	0.51	1
TAC	pDC	C6orf203	0.12	0.033	1
TAC	pDC	C6orf226	0.048	0.65	1
TAC	pDC	C6orf25	0.078	0.56	1
TAC	pDC	C6orf47	-0.031	0.54	1
TAC	pDC	C6orf48	-0.066	0.35	1
TAC	pDC	C6orf62	0.13	0.053	1
TAC	pDC	C6orf89	0.0073	0.88	1
TAC	pDC	C6orf99	-0.11	0.69	1
TAC	pDC	C7orf13	-0.051	0.75	1
TAC	pDC	C7orf25	0.083	0.32	1
TAC	pDC	C7orf26	-0.067	0.18	1
TAC	pDC	C7orf31	-0.025	0.7	1
TAC	pDC	C7orf43	-0.014	0.88	1
TAC	pDC	C7orf49	0.01	0.8	1
TAC	pDC	C7orf50	-0.14	0.28	1
TAC	pDC	C7orf60	-0.031	0.71	1
TAC	pDC	C7orf73	-0.013	0.76	1
TAC	pDC	C8G	0.068	0.73	1
TAC	pDC	C8orf33	0.05	0.26	1
TAC	pDC	C8orf37	-0.07	0.64	1
TAC	pDC	C8orf44	-0.087	0.57	1
TAC	pDC	C8orf48	-0.065	0.86	1
TAC	pDC	C8orf58	-0.11	0.31	1
TAC	pDC	C8orf59	0.0077	0.87	1
TAC	pDC	C8orf76	-0.19	0.2	1
TAC	pDC	C8orf82	-0.076	0.33	1
TAC	pDC	C8orf88	0.14	0.43	1
TAC	pDC	C9orf114	-0.011	0.83	1
TAC	pDC	C9orf131	0.49	0.099	1
TAC	pDC	C9orf139	0.068	0.67	1
TAC	pDC	C9orf142	-0.022	0.82	1
TAC	pDC	C9orf156	0.03	0.57	1
TAC	pDC	C9orf16	-0.084	0.35	1
TAC	pDC	C9orf172	0.32	0.23	1
TAC	pDC	C9orf3	0.0061	0.94	1
TAC	pDC	C9orf40	-0.059	0.53	1
TAC	pDC	C9orf64	-0.071	0.23	1
TAC	pDC	C9orf66	-0.12	0.55	1
TAC	pDC	C9orf69	-0.11	0.11	1
TAC	pDC	C9orf72	0.11	0.16	1
TAC	pDC	C9orf78	-0.022	0.57	1
TAC	pDC	C9orf84	0.13	0.67	1
TAC	pDC	C9orf85	-0.053	0.39	1
TAC	pDC	C9orf89	0.015	0.86	1
TAC	pDC	C9orf91	0.068	0.17	1
TAC	pDC	CA11	-0.44	0.1	1
TAC	pDC	CA13	0.21	0.077	1
TAC	pDC	CA14	-0.17	0.52	1
TAC	pDC	CA2	0.29	0.19	1
TAC	pDC	CA5B	-0.021	0.88	1
TAC	pDC	CA5BP1	0.052	0.45	1
TAC	pDC	CA8	-0.095	0.73	1
TAC	pDC	CAAP1	0.036	0.45	1
TAC	pDC	CAB39	0.068	0.21	1
TAC	pDC	CAB39L	0.18	0.22	1
TAC	pDC	CABIN1	-0.049	0.58	1
TAC	pDC	CABLES2	-0.13	0.18	1
TAC	pDC	CACFD1	-0.13	0.39	1
TAC	pDC	CACNA1A	0.4	0.14	1
TAC	pDC	CACNA1C	0.035	0.88	1
TAC	pDC	CACNA1F	-0.011	0.95	1
TAC	pDC	CACNA2D3	-0.37	0.054	1
TAC	pDC	CACNA2D4	-0.08	0.44	1
TAC	pDC	CACNB1	0.14	0.29	1
TAC	pDC	CACNB2	0.05	0.8	1
TAC	pDC	CACNB3	0.36	0.27	1
TAC	pDC	CACNB4	-0.27	0.15	1
TAC	pDC	CACTIN	-0.082	0.23	1
TAC	pDC	CACUL1	0.051	0.39	1
TAC	pDC	CACYBP	0.031	0.56	1
TAC	pDC	CAD	-0.094	0.34	1
TAC	pDC	CADM4	-0.12	0.42	1
TAC	pDC	CAHM	-0.1	0.54	1
TAC	pDC	CALCOCO1	0.014	0.75	1
TAC	pDC	CALCOCO2	0.046	0.47	1
TAC	pDC	CALCRL	-0.014	0.91	1
TAC	pDC	CALHM1	0.3	0.46	1
TAC	pDC	CALHM2	-0.16	0.19	1
TAC	pDC	CALM1	-0.037	0.42	1
TAC	pDC	CALM2	0.0099	0.85	1
TAC	pDC	CALM3	-0.052	0.39	1
TAC	pDC	CALML4	0.17	0.061	1
TAC	pDC	CALR	-0.034	0.67	1
TAC	pDC	CALU	-0.041	0.47	1
TAC	pDC	CAMK1	-0.11	0.53	1
TAC	pDC	CAMK1D	-0.11	0.32	1
TAC	pDC	CAMK2G	-0.12	0.31	1
TAC	pDC	CAMKK1	-0.0086	0.95	1
TAC	pDC	CAMKK2	-0.088	0.3	1
TAC	pDC	CAMKMT	-0.067	0.38	1
TAC	pDC	CAMLG	0.009	0.86	1
TAC	pDC	CAMSAP1	-0.27	0.058	1
TAC	pDC	CAMSAP2	-0.12	0.75	1
TAC	pDC	CAMSAP3	0.065	0.87	1
TAC	pDC	CAMTA1	0.011	0.84	1
TAC	pDC	CAMTA2	-0.097	0.11	1
TAC	pDC	CAND1	0.056	0.41	1
TAC	pDC	CAND2	0.088	0.8	1
TAC	pDC	CANT1	-0.13	0.15	1
TAC	pDC	CANX	0.069	0.28	1
TAC	pDC	CAP1	0.0037	0.94	1
TAC	pDC	CAPG	0.013	0.8	1
TAC	pDC	CAPN1	-0.11	0.025	1
TAC	pDC	CAPN10	-0.00023	1	1
TAC	pDC	CAPN10-AS1	0.19	0.29	1
TAC	pDC	CAPN11	0.066	0.86	1
TAC	pDC	CAPN15	-0.07	0.53	1
TAC	pDC	CAPN2	-0.53	0.025	1
TAC	pDC	CAPN3	-0.069	0.51	1
TAC	pDC	CAPN5	-0.12	0.48	1
TAC	pDC	CAPN6	-0.28	0.28	1
TAC	pDC	CAPN7	0.07	0.22	1
TAC	pDC	CAPNS1	-0.036	0.56	1
TAC	pDC	CAPRIN1	0.078	0.35	1
TAC	pDC	CAPRIN2	0.12	0.13	1
TAC	pDC	CAPS	0.05	0.64	1
TAC	pDC	CAPS2	-0.37	0.11	1
TAC	pDC	CAPZA1	0.11	0.11	1
TAC	pDC	CAPZA2	0.038	0.51	1
TAC	pDC	CAPZB	-0.045	0.36	1
TAC	pDC	CARD11	-0.024	0.55	1
TAC	pDC	CARD16	-0.026	0.77	1
TAC	pDC	CARD6	-0.042	0.63	1
TAC	pDC	CARD8	0.012	0.87	1
TAC	pDC	CARD8-AS1	-0.048	0.68	1
TAC	pDC	CARD9	-0.37	0.23	1
TAC	pDC	CARF	0.068	0.47	1
TAC	pDC	CARHSP1	0.04	0.52	1
TAC	pDC	CARKD	0.048	0.27	1
TAC	pDC	CARM1	-0.097	0.26	1
TAC	pDC	CARNMT1	-0.024	0.77	1
TAC	pDC	CARNS1	-0.094	0.56	1
TAC	pDC	CARS	-0.024	0.52	1
TAC	pDC	CARS2	0.047	0.38	1
TAC	pDC	CASC15	0.06	0.83	1
TAC	pDC	CASC3	0.012	0.76	1
TAC	pDC	CASC4	0.011	0.87	1
TAC	pDC	CASC5	-0.019	0.93	1
TAC	pDC	CASD1	0.051	0.43	1
TAC	pDC	CASK	0.013	0.87	1
TAC	pDC	CASKIN2	-0.086	0.73	1
TAC	pDC	CASP1	-0.2	0.19	1
TAC	pDC	CASP10	0.069	0.36	1
TAC	pDC	CASP2	0.0052	0.94	1
TAC	pDC	CASP3	0.059	0.4	1
TAC	pDC	CASP4	-0.0014	0.99	1
TAC	pDC	CASP6	-0.086	0.25	1
TAC	pDC	CASP7	-0.19	0.24	1
TAC	pDC	CASP8	0.072	0.18	1
TAC	pDC	CASP8AP2	0.019	0.64	1
TAC	pDC	CASP9	-0.11	0.36	1
TAC	pDC	CASS4	0.0042	0.96	1
TAC	pDC	CAST	0.078	0.13	1
TAC	pDC	CASZ1	-0.098	0.31	1
TAC	pDC	CAT	0.049	0.38	1
TAC	pDC	CATSPER2	0.1	0.65	1
TAC	pDC	CATSPER2P1	0.079	0.61	1
TAC	pDC	CATSPER3	-0.0091	0.96	1
TAC	pDC	CATSPERG	0.23	0.23	1
TAC	pDC	CBFA2T2	0.098	0.11	1
TAC	pDC	CBFA2T3	-0.069	0.18	1
TAC	pDC	CBFB	0.059	0.26	1
TAC	pDC	CBL	-0.11	0.19	1
TAC	pDC	CBLB	-0.034	0.57	1
TAC	pDC	CBLL1	0.089	0.18	1
TAC	pDC	CBLN3	0.066	0.82	1
TAC	pDC	CBR1	-0.082	0.27	1
TAC	pDC	CBR3-AS1	0.23	0.062	1
TAC	pDC	CBR4	0.1	0.12	1
TAC	pDC	CBWD1	0.11	0.1	1
TAC	pDC	CBWD2	0.092	0.15	1
TAC	pDC	CBWD3	0.26	0.051	1
TAC	pDC	CBWD5	0.053	0.55	1
TAC	pDC	CBWD6	0.2	0.21	1
TAC	pDC	CBX1	-0.085	0.2	1
TAC	pDC	CBX2	-0.27	0.36	1
TAC	pDC	CBX3	0.032	0.65	1
TAC	pDC	CBX3P2	-0.15	0.43	1
TAC	pDC	CBX4	-0.16	0.064	1
TAC	pDC	CBX5	0.022	0.72	1
TAC	pDC	CBX6	-0.079	0.37	1
TAC	pDC	CBX7	-0.12	0.49	1
TAC	pDC	CBX8	-0.15	0.13	1
TAC	pDC	CBY1	0.063	0.46	1
TAC	pDC	CC2D1A	-0.15	0.033	1
TAC	pDC	CC2D1B	-0.094	0.25	1
TAC	pDC	CCAR1	0.027	0.48	1
TAC	pDC	CCAR2	0.065	0.2	1
TAC	pDC	CCBL1	-0.2	0.016	1
TAC	pDC	CCBL2	0.048	0.53	1
TAC	pDC	CCDC101	-0.036	0.51	1
TAC	pDC	CCDC102A	-0.11	0.23	1
TAC	pDC	CCDC102B	0.035	0.77	1
TAC	pDC	CCDC106	-0.13	0.2	1
TAC	pDC	CCDC107	-0.087	0.39	1
TAC	pDC	CCDC109B	-0.023	0.62	1
TAC	pDC	CCDC112	0.032	0.7	1
TAC	pDC	CCDC115	0.064	0.13	1
TAC	pDC	CCDC117	0.049	0.49	1
TAC	pDC	CCDC12	0.025	0.67	1
TAC	pDC	CCDC120	-0.015	0.92	1
TAC	pDC	CCDC121	-0.048	0.82	1
TAC	pDC	CCDC122	0.22	0.38	1
TAC	pDC	CCDC124	-0.0028	0.97	1
TAC	pDC	CCDC125	0.018	0.86	1
TAC	pDC	CCDC126	-0.041	0.68	1
TAC	pDC	CCDC127	-0.049	0.37	1
TAC	pDC	CCDC13	0.28	0.066	1
TAC	pDC	CCDC130	0.018	0.73	1
TAC	pDC	CCDC134	-0.079	0.53	1
TAC	pDC	CCDC137	-0.06	0.4	1
TAC	pDC	CCDC138	0.15	0.068	1
TAC	pDC	CCDC14	0.099	0.11	1
TAC	pDC	CCDC141	-0.017	0.97	1
TAC	pDC	CCDC142	0.055	0.46	1
TAC	pDC	CCDC144B	-0.098	0.73	1
TAC	pDC	CCDC144CP	0.063	0.82	1
TAC	pDC	CCDC146	-0.2	0.15	1
TAC	pDC	CCDC149	0.29	0.065	1
TAC	pDC	CCDC15	-0.5	0.071	1
TAC	pDC	CCDC152	0.079	0.46	1
TAC	pDC	CCDC153	0.16	0.44	1
TAC	pDC	CCDC157	-0.16	0.3	1
TAC	pDC	CCDC159	0.054	0.58	1
TAC	pDC	CCDC162P	-0.021	0.93	1
TAC	pDC	CCDC163P	0.038	0.78	1
TAC	pDC	CCDC167	-0.035	0.77	1
TAC	pDC	CCDC168	0.19	0.58	1
TAC	pDC	CCDC17	-0.32	0.22	1
TAC	pDC	CCDC171	-0.046	0.83	1
TAC	pDC	CCDC174	0.078	0.19	1
TAC	pDC	CCDC176	0.091	0.39	1
TAC	pDC	CCDC18	-0.031	0.73	1
TAC	pDC	CCDC183	0.027	0.83	1
TAC	pDC	CCDC183-AS1	0.054	0.71	1
TAC	pDC	CCDC186	-0.045	0.35	1
TAC	pDC	CCDC22	-0.034	0.57	1
TAC	pDC	CCDC24	-0.089	0.65	1
TAC	pDC	CCDC25	0.071	0.23	1
TAC	pDC	CCDC28A	-0.043	0.39	1
TAC	pDC	CCDC28B	-0.0091	0.89	1
TAC	pDC	CCDC30	-0.021	0.89	1
TAC	pDC	CCDC39	0.34	0.19	1
TAC	pDC	CCDC43	0.048	0.33	1
TAC	pDC	CCDC47	-0.1	0.33	1
TAC	pDC	CCDC50	-0.026	0.6	1
TAC	pDC	CCDC51	-0.036	0.56	1
TAC	pDC	CCDC53	0.024	0.6	1
TAC	pDC	CCDC57	-0.045	0.59	1
TAC	pDC	CCDC58	0.33	0.24	1
TAC	pDC	CCDC59	-0.02	0.73	1
TAC	pDC	CCDC6	-0.024	0.68	1
TAC	pDC	CCDC61	-0.091	0.3	1
TAC	pDC	CCDC62	0.036	0.85	1
TAC	pDC	CCDC64	0.22	0.44	1
TAC	pDC	CCDC66	-0.0095	0.9	1
TAC	pDC	CCDC69	-0.038	0.39	1
TAC	pDC	CCDC7	-0.11	0.52	1
TAC	pDC	CCDC71L	0.04	0.62	1
TAC	pDC	CCDC77	0.013	0.86	1
TAC	pDC	CCDC78	0.0065	0.97	1
TAC	pDC	CCDC82	0.12	0.025	1
TAC	pDC	CCDC84	0.023	0.78	1
TAC	pDC	CCDC85B	-0.12	0.26	1
TAC	pDC	CCDC86	-0.12	0.091	1
TAC	pDC	CCDC88A	0.022	0.63	1
TAC	pDC	CCDC88B	-0.072	0.44	1
TAC	pDC	CCDC88C	-0.0099	0.9	1
TAC	pDC	CCDC9	-0.1	0.1	1
TAC	pDC	CCDC90B	0.001	0.98	1
TAC	pDC	CCDC91	-0.034	0.36	1
TAC	pDC	CCDC92	-0.13	0.024	1
TAC	pDC	CCDC93	0.066	0.35	1
TAC	pDC	CCDC94	-0.017	0.77	1
TAC	pDC	CCDC96	-0.046	0.76	1
TAC	pDC	CCDC97	-0.011	0.82	1
TAC	pDC	CCHCR1	-0.03	0.73	1
TAC	pDC	CCL28	0.058	0.77	1
TAC	pDC	CCM2	0.026	0.64	1
TAC	pDC	CCNA2	0.076	0.79	1
TAC	pDC	CCNB1	-0.087	0.3	1
TAC	pDC	CCNB1IP1	-0.11	0.11	1
TAC	pDC	CCNB2	-0.17	0.38	1
TAC	pDC	CCNB3	0.35	0.3	1
TAC	pDC	CCNC	0.081	0.17	1
TAC	pDC	CCND2	-0.26	0.16	1
TAC	pDC	CCND3	-0.014	0.85	1
TAC	pDC	CCNDBP1	-0.016	0.7	1
TAC	pDC	CCNE1	-0.13	0.46	1
TAC	pDC	CCNE2	-0.0032	0.99	1
TAC	pDC	CCNF	-0.093	0.38	1
TAC	pDC	CCNG1	0.016	0.79	1
TAC	pDC	CCNG2	-0.044	0.49	1
TAC	pDC	CCNH	-0.036	0.48	1
TAC	pDC	CCNI	-0.096	0.041	1
TAC	pDC	CCNJ	0.21	0.11	1
TAC	pDC	CCNK	-0.2	0.032	1
TAC	pDC	CCNL1	0.089	0.058	1
TAC	pDC	CCNL2	0.1	0.086	1
TAC	pDC	CCNT1	-0.098	0.31	1
TAC	pDC	CCNT2	0.13	0.014	1
TAC	pDC	CCNT2-AS1	0.17	0.36	1
TAC	pDC	CCNY	-0.03	0.49	1
TAC	pDC	CCNYL1	0.043	0.67	1
TAC	pDC	CCP110	0.021	0.76	1
TAC	pDC	CCPG1	0.17	0.37	1
TAC	pDC	CCR1	-0.11	0.59	1
TAC	pDC	CCR10	-0.16	0.43	1
TAC	pDC	CCR2	0.031	0.69	1
TAC	pDC	CCR3	-0.28	0.15	1
TAC	pDC	CCR5	-0.0068	0.95	1
TAC	pDC	CCR6	0.31	0.28	1
TAC	pDC	CCR7	0.18	0.097	1
TAC	pDC	CCRL2	-0.036	0.78	1
TAC	pDC	CCS	-0.038	0.59	1
TAC	pDC	CCSAP	0.012	0.87	1
TAC	pDC	CCSER1	-0.23	0.32	1
TAC	pDC	CCSER2	0.043	0.46	1
TAC	pDC	CCT2	0.03	0.46	1
TAC	pDC	CCT3	-0.014	0.77	1
TAC	pDC	CCT4	0.018	0.71	1
TAC	pDC	CCT5	-0.041	0.39	1
TAC	pDC	CCT6A	0.028	0.52	1
TAC	pDC	CCT6B	0.12	0.44	1
TAC	pDC	CCT6P1	0.15	0.19	1
TAC	pDC	CCT6P3	0.1	0.33	1
TAC	pDC	CCT7	0.0002	1	1
TAC	pDC	CCT8	0.0033	0.95	1
TAC	pDC	CCZ1	0.091	0.39	1
TAC	pDC	CCZ1B	-0.058	0.64	1
TAC	pDC	CD101	0.046	0.86	1
TAC	pDC	CD109	-0.16	0.23	1
TAC	pDC	CD151	-0.37	0.11	1
TAC	pDC	CD163	-0.23	0.39	1
TAC	pDC	CD164	0.051	0.52	1
TAC	pDC	CD180	-0.14	0.16	1
TAC	pDC	CD2	-0.12	0.64	1
TAC	pDC	CD200	-0.3	0.1	1
TAC	pDC	CD200R1	-0.0033	0.99	1
TAC	pDC	CD22	-0.37	0.076	1
TAC	pDC	CD244	-0.25	0.41	1
TAC	pDC	CD247	0.66	0.059	1
TAC	pDC	CD27-AS1	-0.085	0.46	1
TAC	pDC	CD274	-0.16	0.65	1
TAC	pDC	CD2AP	0.1	0.06	1
TAC	pDC	CD2BP2	-0.032	0.39	1
TAC	pDC	CD300A	0.0016	0.98	1
TAC	pDC	CD300C	-0.31	0.15	1
TAC	pDC	CD300LB	0.032	0.67	1
TAC	pDC	CD300LF	-0.041	0.78	1
TAC	pDC	CD320	-0.11	0.12	1
TAC	pDC	CD33	-0.51	0.038	1
TAC	pDC	CD36	-0.1	0.28	1
TAC	pDC	CD37	-0.068	0.17	1
TAC	pDC	CD38	0.059	0.73	1
TAC	pDC	CD3E	-0.018	0.9	1
TAC	pDC	CD3EAP	-0.0046	0.97	1
TAC	pDC	CD4	0.15	0.32	1
TAC	pDC	CD40	-0.086	0.68	1
TAC	pDC	CD44	-0.15	0.16	1
TAC	pDC	CD46	0.03	0.48	1
TAC	pDC	CD47	0.075	0.18	1
TAC	pDC	CD48	-0.01	0.95	1
TAC	pDC	CD5	-0.78	0.0034	1
TAC	pDC	CD52	0.29	0.56	1
TAC	pDC	CD53	-0.034	0.46	1
TAC	pDC	CD55	0.074	0.36	1
TAC	pDC	CD58	-0.17	0.082	1
TAC	pDC	CD59	-0.098	0.35	1
TAC	pDC	CD63	-0.11	0.098	1
TAC	pDC	CD68	-0.052	0.49	1
TAC	pDC	CD69	0.18	0.63	1
TAC	pDC	CD7	-0.081	0.57	1
TAC	pDC	CD72	-0.13	0.14	1
TAC	pDC	CD74	0.032	0.54	1
TAC	pDC	CD79A	-0.0013	0.99	1
TAC	pDC	CD79B	-0.11	0.39	1
TAC	pDC	CD81	0.0085	0.91	1
TAC	pDC	CD82	0.015	0.84	1
TAC	pDC	CD83	0.037	0.83	1
TAC	pDC	CD84	0.076	0.56	1
TAC	pDC	CD86	-0.22	0.03	1
TAC	pDC	CD9	-0.3	0.21	1
TAC	pDC	CD93	-0.016	0.94	1
TAC	pDC	CD96	-0.94	0.03	1
TAC	pDC	CD99L2	-0.17	0.038	1
TAC	pDC	CDADC1	0.18	0.018	1
TAC	pDC	CDAN1	0.052	0.43	1
TAC	pDC	CDC123	0.052	0.23	1
TAC	pDC	CDC14A	0.013	0.83	1
TAC	pDC	CDC16	-0.016	0.71	1
TAC	pDC	CDC23	0.11	0.064	1
TAC	pDC	CDC25A	0.14	0.67	1
TAC	pDC	CDC25B	-0.23	0.036	1
TAC	pDC	CDC26	-0.021	0.68	1
TAC	pDC	CDC27	0.072	0.17	1
TAC	pDC	CDC34	-0.06	0.33	1
TAC	pDC	CDC37	0.0043	0.93	1
TAC	pDC	CDC37L1	0.06	0.36	1
TAC	pDC	CDC40	0.0051	0.91	1
TAC	pDC	CDC42	-0.13	0.17	1
TAC	pDC	CDC42BPA	-0.16	0.4	1
TAC	pDC	CDC42BPB	-0.15	0.56	1
TAC	pDC	CDC42BPG	-0.25	0.34	1
TAC	pDC	CDC42EP2	0.029	0.89	1
TAC	pDC	CDC42EP3	-0.13	0.28	1
TAC	pDC	CDC42SE1	-0.055	0.45	1
TAC	pDC	CDC42SE2	-0.085	0.54	1
TAC	pDC	CDC5L	-0.00042	0.99	1
TAC	pDC	CDC6	0.28	0.041	1
TAC	pDC	CDC7	0.13	0.16	1
TAC	pDC	CDC73	0.051	0.27	1
TAC	pDC	CDCA3	-0.011	0.93	1
TAC	pDC	CDCA4	0.03	0.67	1
TAC	pDC	CDCA5	-0.13	0.59	1
TAC	pDC	CDCA7	-0.084	0.73	1
TAC	pDC	CDCA7L	-0.017	0.69	1
TAC	pDC	CDCA8	-0.12	0.56	1
TAC	pDC	CDH1	-0.12	0.71	1
TAC	pDC	CDH13	-0.42	0.12	1
TAC	pDC	CDH23	-0.12	0.39	1
TAC	pDC	CDHR5	-0.064	0.63	1
TAC	pDC	CDIP1	-0.058	0.49	1
TAC	pDC	CDIPT	-0.069	0.077	1
TAC	pDC	CDK1	-0.065	0.69	1
TAC	pDC	CDK10	0.029	0.69	1
TAC	pDC	CDK11A	0.068	0.47	1
TAC	pDC	CDK11B	-0.029	0.71	1
TAC	pDC	CDK12	-0.13	0.16	1
TAC	pDC	CDK13	-0.082	0.099	1
TAC	pDC	CDK14	-0.076	0.57	1
TAC	pDC	CDK16	-0.03	0.52	1
TAC	pDC	CDK17	0.071	0.32	1
TAC	pDC	CDK19	-0.046	0.66	1
TAC	pDC	CDK2	0.017	0.73	1
TAC	pDC	CDK20	-0.22	0.23	1
TAC	pDC	CDK2AP1	-0.15	0.0086	1
TAC	pDC	CDK2AP2	-0.027	0.66	1
TAC	pDC	CDK4	-0.049	0.28	1
TAC	pDC	CDK5	-0.11	0.074	1
TAC	pDC	CDK5R1	0.19	0.16	1
TAC	pDC	CDK5RAP1	0.095	0.019	1
TAC	pDC	CDK5RAP2	0.034	0.62	1
TAC	pDC	CDK5RAP3	0.062	0.2	1
TAC	pDC	CDK6	-0.031	0.74	1
TAC	pDC	CDK7	0.039	0.49	1
TAC	pDC	CDK8	0.081	0.4	1
TAC	pDC	CDK9	-0.07	0.16	1
TAC	pDC	CDKAL1	-0.011	0.93	1
TAC	pDC	CDKL1	-0.092	0.51	1
TAC	pDC	CDKL3	0.21	0.2	1
TAC	pDC	CDKL5	-0.24	0.063	1
TAC	pDC	CDKN1A	-0.23	0.13	1
TAC	pDC	CDKN1B	-0.081	0.58	1
TAC	pDC	CDKN2AIP	0.086	0.17	1
TAC	pDC	CDKN2AIPNL	0.029	0.59	1
TAC	pDC	CDKN2C	-0.13	0.13	1
TAC	pDC	CDKN2D	-0.061	0.34	1
TAC	pDC	CDNF	-0.0031	0.98	1
TAC	pDC	CDPF1	0.019	0.78	1
TAC	pDC	CDR2	0.11	0.52	1
TAC	pDC	CDS2	-0.007	0.88	1
TAC	pDC	CDV3	0.028	0.58	1
TAC	pDC	CDYL	0.042	0.4	1
TAC	pDC	CDYL2	-0.14	0.32	1
TAC	pDC	CEACAM21	0.15	0.091	1
TAC	pDC	CEBPA	-0.64	0.0048	1
TAC	pDC	CEBPD	-0.29	0.45	1
TAC	pDC	CEBPG	-0.097	0.1	1
TAC	pDC	CEBPZ	0.041	0.49	1
TAC	pDC	CEBPZOS	0.024	0.74	1
TAC	pDC	CECR1	-0.0073	0.92	1
TAC	pDC	CECR5	-0.046	0.4	1
TAC	pDC	CECR7	0.15	0.71	1
TAC	pDC	CELF1	0.017	0.67	1
TAC	pDC	CELF2	0.11	0.027	1
TAC	pDC	CELF2-AS1	-0.15	0.49	1
TAC	pDC	CELSR1	0.057	0.76	1
TAC	pDC	CEMIP	-0.38	0.17	1
TAC	pDC	CEMP1	-0.023	0.85	1
TAC	pDC	CENPB	0.07	0.78	1
TAC	pDC	CENPBD1	0.023	0.79	1
TAC	pDC	CENPBD1P1	-0.082	0.29	1
TAC	pDC	CENPC	-0.00054	0.99	1
TAC	pDC	CENPE	-0.12	0.38	1
TAC	pDC	CENPF	-0.11	0.48	1
TAC	pDC	CENPH	0.12	0.24	1
TAC	pDC	CENPI	0.51	0.0093	1
TAC	pDC	CENPJ	0.018	0.83	1
TAC	pDC	CENPK	0.09	0.48	1
TAC	pDC	CENPL	0.16	0.093	1
TAC	pDC	CENPN	0.018	0.89	1
TAC	pDC	CENPO	-0.18	0.039	1
TAC	pDC	CENPP	0.071	0.62	1
TAC	pDC	CENPQ	0.18	0.067	1
TAC	pDC	CENPT	0.01	0.89	1
TAC	pDC	CENPU	0.29	0.055	1
TAC	pDC	CENPV	0.048	0.61	1
TAC	pDC	CENPW	-0.073	0.51	1
TAC	pDC	CEP104	0.035	0.55	1
TAC	pDC	CEP112	-0.018	0.88	1
TAC	pDC	CEP120	0.015	0.83	1
TAC	pDC	CEP126	0.091	0.58	1
TAC	pDC	CEP128	-0.011	0.87	1
TAC	pDC	CEP131	-0.017	0.83	1
TAC	pDC	CEP135	0.029	0.62	1
TAC	pDC	CEP152	0.075	0.35	1
TAC	pDC	CEP162	0.035	0.6	1
TAC	pDC	CEP164	0.036	0.66	1
TAC	pDC	CEP170	0.045	0.4	1
TAC	pDC	CEP19	0.048	0.48	1
TAC	pDC	CEP192	-0.035	0.72	1
TAC	pDC	CEP250	0.013	0.78	1
TAC	pDC	CEP290	0.089	0.19	1
TAC	pDC	CEP295	0.03	0.7	1
TAC	pDC	CEP295NL	0.087	0.62	1
TAC	pDC	CEP350	-0.036	0.44	1
TAC	pDC	CEP41	-0.065	0.5	1
TAC	pDC	CEP44	0.12	0.14	1
TAC	pDC	CEP55	0.15	0.42	1
TAC	pDC	CEP57	0.089	0.019	1
TAC	pDC	CEP57L1	0.12	0.19	1
TAC	pDC	CEP63	-0.034	0.5	1
TAC	pDC	CEP68	0.068	0.24	1
TAC	pDC	CEP70	0.067	0.81	1
TAC	pDC	CEP72	0.28	0.0084	1
TAC	pDC	CEP76	0.042	0.65	1
TAC	pDC	CEP78	0.032	0.59	1
TAC	pDC	CEP83	0.0096	0.9	1
TAC	pDC	CEP85	0.095	0.16	1
TAC	pDC	CEP85L	-0.04	0.57	1
TAC	pDC	CEP89	0.1	0.21	1
TAC	pDC	CEP95	0.098	0.041	1
TAC	pDC	CEP97	-0.05	0.52	1
TAC	pDC	CEPT1	0.0039	0.94	1
TAC	pDC	CERCAM	-0.28	0.21	1
TAC	pDC	CERK	-0.059	0.32	1
TAC	pDC	CERKL	-0.049	0.69	1
TAC	pDC	CERS2	-0.021	0.63	1
TAC	pDC	CERS4	-0.0029	0.99	1
TAC	pDC	CERS5	0.044	0.2	1
TAC	pDC	CERS6	-0.019	0.87	1
TAC	pDC	CES1	-0.67	0.13	1
TAC	pDC	CES2	0.025	0.53	1
TAC	pDC	CES4A	0.048	0.68	1
TAC	pDC	CETN2	0.014	0.8	1
TAC	pDC	CETN3	0.032	0.61	1
TAC	pDC	CETP	-0.025	0.85	1
TAC	pDC	CFAP20	-0.025	0.62	1
TAC	pDC	CFAP36	0.049	0.56	1
TAC	pDC	CFAP44	-0.16	0.33	1
TAC	pDC	CFAP57	0.18	0.43	1
TAC	pDC	CFAP61	0.049	0.78	1
TAC	pDC	CFAP70	0.11	0.42	1
TAC	pDC	CFAP97	0.085	0.061	1
TAC	pDC	CFD	-0.16	0.52	1
TAC	pDC	CFDP1	-0.031	0.68	1
TAC	pDC	CFL1	-0.028	0.6	1
TAC	pDC	CFL2	0.048	0.6	1
TAC	pDC	CFLAR	0.0039	0.94	1
TAC	pDC	CFP	-0.13	0.5	1
TAC	pDC	CGGBP1	0.034	0.57	1
TAC	pDC	CGRRF1	-0.023	0.74	1
TAC	pDC	CH17-340M24.3	0.13	0.27	1
TAC	pDC	CHAC2	0.12	0.3	1
TAC	pDC	CHAF1A	-0.051	0.33	1
TAC	pDC	CHAF1B	0.24	0.14	1
TAC	pDC	CHAMP1	-0.036	0.6	1
TAC	pDC	CHCHD1	-0.095	0.12	1
TAC	pDC	CHCHD10	-0.053	0.7	1
TAC	pDC	CHCHD2	-0.077	0.12	1
TAC	pDC	CHCHD3	-0.012	0.8	1
TAC	pDC	CHCHD4	-0.0072	0.91	1
TAC	pDC	CHCHD5	-0.073	0.5	1
TAC	pDC	CHCHD6	-0.18	0.15	1
TAC	pDC	CHCHD7	0.044	0.3	1
TAC	pDC	CHD1	0.04	0.39	1
TAC	pDC	CHD1L	0.064	0.2	1
TAC	pDC	CHD2	0.12	0.0039	1
TAC	pDC	CHD3	-0.089	0.36	1
TAC	pDC	CHD4	-0.064	0.31	1
TAC	pDC	CHD6	-0.00092	0.99	1
TAC	pDC	CHD7	0.12	0.3	1
TAC	pDC	CHD8	-0.069	0.34	1
TAC	pDC	CHD9	0.065	0.2	1
TAC	pDC	CHEK1	-0.043	0.72	1
TAC	pDC	CHEK2	-0.091	0.12	1
TAC	pDC	CHERP	-0.037	0.55	1
TAC	pDC	CHFR	0.0071	0.86	1
TAC	pDC	CHI3L2	-0.13	0.68	1
TAC	pDC	CHIC1	-0.32	0.065	1
TAC	pDC	CHIC2	0.031	0.53	1
TAC	pDC	CHID1	-0.067	0.22	1
TAC	pDC	CHKA	0.078	0.26	1
TAC	pDC	CHKB-AS1	-0.015	0.91	1
TAC	pDC	CHM	-0.0041	0.95	1
TAC	pDC	CHML	0.058	0.53	1
TAC	pDC	CHMP1A	-0.071	0.18	1
TAC	pDC	CHMP1B	-0.013	0.74	1
TAC	pDC	CHMP2A	-0.037	0.45	1
TAC	pDC	CHMP2B	0.032	0.5	1
TAC	pDC	CHMP4A	-0.0034	0.94	1
TAC	pDC	CHMP4B	-0.22	0.023	1
TAC	pDC	CHMP5	0.021	0.81	1
TAC	pDC	CHMP6	-0.066	0.27	1
TAC	pDC	CHMP7	-0.064	0.21	1
TAC	pDC	CHN2	-0.39	0.15	1
TAC	pDC	CHORDC1	0.035	0.58	1
TAC	pDC	CHP1	-0.062	0.14	1
TAC	pDC	CHPF	-0.018	0.83	1
TAC	pDC	CHPF2	-0.015	0.77	1
TAC	pDC	CHPT1	-0.051	0.33	1
TAC	pDC	CHRAC1	0.018	0.69	1
TAC	pDC	CHRDL1	0.095	0.74	1
TAC	pDC	CHRFAM7A	-0.29	0.21	1
TAC	pDC	CHRNA1	-0.17	0.7	1
TAC	pDC	CHRNB1	0.018	0.83	1
TAC	pDC	CHST10	-0.037	0.66	1
TAC	pDC	CHST11	-0.051	0.31	1
TAC	pDC	CHST12	-0.05	0.62	1
TAC	pDC	CHST14	0.033	0.81	1
TAC	pDC	CHST15	0.061	0.79	1
TAC	pDC	CHST2	-0.2	0.43	1
TAC	pDC	CHST7	0.11	0.6	1
TAC	pDC	CHSY1	0.062	0.63	1
TAC	pDC	CHTF18	0.044	0.71	1
TAC	pDC	CHTF8	-0.051	0.34	1
TAC	pDC	CHTOP	0.023	0.53	1
TAC	pDC	CHUK	0.025	0.65	1
TAC	pDC	CHURC1	0.0072	0.94	1
TAC	pDC	CIAO1	0.032	0.27	1
TAC	pDC	CIAPIN1	-0.019	0.68	1
TAC	pDC	CIB1	-0.088	0.093	1
TAC	pDC	CIB2	-0.1	0.22	1
TAC	pDC	CIC	-0.013	0.91	1
TAC	pDC	CIDECP	-0.065	0.4	1
TAC	pDC	CIITA	0.062	0.28	1
TAC	pDC	CINP	-0.022	0.65	1
TAC	pDC	CIPC	0.014	0.85	1
TAC	pDC	CIR1	0.016	0.71	1
TAC	pDC	CIRBP	-0.016	0.78	1
TAC	pDC	CIRBP-AS1	0.0022	0.99	1
TAC	pDC	CIRH1A	0.01	0.85	1
TAC	pDC	CISD1	0.018	0.82	1
TAC	pDC	CISD2	0.11	0.097	1
TAC	pDC	CISD3	-0.072	0.31	1
TAC	pDC	CISH	0.0067	0.95	1
TAC	pDC	CITED2	-0.0071	0.94	1
TAC	pDC	CITED4	-0.14	0.36	1
TAC	pDC	CIZ1	-0.065	0.17	1
TAC	pDC	CKAP2	0.17	0.044	1
TAC	pDC	CKAP5	0.017	0.82	1
TAC	pDC	CKLF	0.016	0.91	1
TAC	pDC	CKMT2-AS1	-0.15	0.13	1
TAC	pDC	CKS1B	-0.046	0.48	1
TAC	pDC	CKS2	-0.0092	0.93	1
TAC	pDC	CLASP1	0.07	0.5	1
TAC	pDC	CLASP2	0.0096	0.87	1
TAC	pDC	CLASRP	-0.012	0.88	1
TAC	pDC	CLCC1	-0.023	0.76	1
TAC	pDC	CLCN2	-0.22	0.39	1
TAC	pDC	CLCN3	0.053	0.43	1
TAC	pDC	CLCN5	-0.1	0.18	1
TAC	pDC	CLCN6	-0.071	0.34	1
TAC	pDC	CLCN7	-0.056	0.31	1
TAC	pDC	CLDN12	-0.19	0.46	1
TAC	pDC	CLDN15	-0.11	0.39	1
TAC	pDC	CLDN23	-0.19	0.079	1
TAC	pDC	CLDND1	-0.014	0.8	1
TAC	pDC	CLEC10A	-0.56	0.15	1
TAC	pDC	CLEC11A	-0.1	0.5	1
TAC	pDC	CLEC12A	-0.095	0.55	1
TAC	pDC	CLEC16A	-0.0057	0.94	1
TAC	pDC	CLEC2B	0.056	0.49	1
TAC	pDC	CLEC2D	0.016	0.87	1
TAC	pDC	CLEC4A	-0.2	0.11	1
TAC	pDC	CLEC4C	0.012	0.8	1
TAC	pDC	CLECL1	-0.15	0.59	1
TAC	pDC	CLGN	0.23	0.52	1
TAC	pDC	CLHC1	0.0063	0.98	1
TAC	pDC	CLIC1	-0.043	0.45	1
TAC	pDC	CLIC2	-0.2	0.15	1
TAC	pDC	CLIC3	0.073	0.58	1
TAC	pDC	CLIC4	0.065	0.54	1
TAC	pDC	CLIC5	0.008	0.99	1
TAC	pDC	CLINT1	0.091	0.2	1
TAC	pDC	CLIP1	-0.0073	0.85	1
TAC	pDC	CLIP4	-0.36	0.15	1
TAC	pDC	CLK1	0.066	0.45	1
TAC	pDC	CLK2	0.079	0.11	1
TAC	pDC	CLK3	0.044	0.2	1
TAC	pDC	CLK4	0.13	0.061	1
TAC	pDC	CLMN	-0.067	0.64	1
TAC	pDC	CLN3	-0.0026	0.97	1
TAC	pDC	CLN5	-0.026	0.61	1
TAC	pDC	CLN6	-0.28	0.1	1
TAC	pDC	CLN8	0.18	0.16	1
TAC	pDC	CLNK	0.19	0.38	1
TAC	pDC	CLNS1A	0.026	0.52	1
TAC	pDC	CLOCK	-0.025	0.77	1
TAC	pDC	CLP1	0.057	0.29	1
TAC	pDC	CLPB	-0.14	0.13	1
TAC	pDC	CLPP	-0.062	0.24	1
TAC	pDC	CLPTM1	-0.0065	0.91	1
TAC	pDC	CLPTM1L	0.045	0.26	1
TAC	pDC	CLPX	0.06	0.15	1
TAC	pDC	CLRN1	-0.46	0.11	1
TAC	pDC	CLSPN	0.35	0.18	1
TAC	pDC	CLSTN1	-0.12	0.086	1
TAC	pDC	CLSTN3	-0.043	0.81	1
TAC	pDC	CLTA	-0.053	0.24	1
TAC	pDC	CLTB	-0.12	0.058	1
TAC	pDC	CLTC	0.042	0.6	1
TAC	pDC	CLUAP1	0.072	0.3	1
TAC	pDC	CLUH	-0.08	0.41	1
TAC	pDC	CLUHP3	0.16	0.21	1
TAC	pDC	CLYBL	0.17	0.14	1
TAC	pDC	CMAHP	0.087	0.47	1
TAC	pDC	CMAS	-0.013	0.8	1
TAC	pDC	CMC1	0.031	0.64	1
TAC	pDC	CMC2	-0.049	0.43	1
TAC	pDC	CMC4	-0.11	0.31	1
TAC	pDC	CMIP	-0.017	0.95	1
TAC	pDC	CMKLR1	0.085	0.24	1
TAC	pDC	CMPK1	0.022	0.64	1
TAC	pDC	CMPK2	0.095	0.74	1
TAC	pDC	CMSS1	0.034	0.71	1
TAC	pDC	CMTM3	-0.017	0.73	1
TAC	pDC	CMTM4	-0.048	0.86	1
TAC	pDC	CMTM6	-0.024	0.61	1
TAC	pDC	CMTM7	-0.075	0.21	1
TAC	pDC	CMTR1	0.015	0.83	1
TAC	pDC	CMTR2	0.041	0.55	1
TAC	pDC	CNBP	0.04	0.28	1
TAC	pDC	CNDP2	0.058	0.36	1
TAC	pDC	CNEP1R1	0.07	0.37	1
TAC	pDC	CNIH1	-0.035	0.56	1
TAC	pDC	CNIH4	0.01	0.89	1
TAC	pDC	CNKSR1	0.31	0.29	1
TAC	pDC	CNKSR2	-0.28	0.26	1
TAC	pDC	CNN2	-0.12	0.024	1
TAC	pDC	CNNM2	0.051	0.59	1
TAC	pDC	CNNM3	-0.017	0.73	1
TAC	pDC	CNNM4	-0.055	0.46	1
TAC	pDC	CNOT1	0.076	0.43	1
TAC	pDC	CNOT10	0.039	0.41	1
TAC	pDC	CNOT11	0.037	0.33	1
TAC	pDC	CNOT2	0.039	0.34	1
TAC	pDC	CNOT3	-0.034	0.63	1
TAC	pDC	CNOT4	0.073	0.26	1
TAC	pDC	CNOT6	-0.0083	0.92	1
TAC	pDC	CNOT6L	0.008	0.93	1
TAC	pDC	CNOT7	0.054	0.19	1
TAC	pDC	CNOT8	0.05	0.29	1
TAC	pDC	CNP	-0.11	0.085	1
TAC	pDC	CNPPD1	-0.01	0.78	1
TAC	pDC	CNPY2	-0.091	0.12	1
TAC	pDC	CNPY3	-0.081	0.035	1
TAC	pDC	CNPY4	0.15	0.26	1
TAC	pDC	CNR2	-0.033	0.8	1
TAC	pDC	CNST	0.031	0.58	1
TAC	pDC	CNTD1	0.048	0.83	1
TAC	pDC	CNTLN	-0.022	0.84	1
TAC	pDC	CNTNAP1	0.017	0.94	1
TAC	pDC	CNTRL	0.037	0.41	1
TAC	pDC	CNTROB	-0.15	0.041	1
TAC	pDC	COA1	0.011	0.8	1
TAC	pDC	COA3	-0.026	0.65	1
TAC	pDC	COA4	-0.0061	0.91	1
TAC	pDC	COA5	-0.014	0.77	1
TAC	pDC	COA6	-0.043	0.62	1
TAC	pDC	COA7	-0.082	0.54	1
TAC	pDC	COASY	-0.0033	0.94	1
TAC	pDC	COBL	0.049	0.69	1
TAC	pDC	COBLL1	0.068	0.36	1
TAC	pDC	COG1	0.028	0.59	1
TAC	pDC	COG2	-0.014	0.79	1
TAC	pDC	COG3	0.08	0.17	1
TAC	pDC	COG4	-0.0093	0.85	1
TAC	pDC	COG5	0.05	0.46	1
TAC	pDC	COG6	-0.016	0.86	1
TAC	pDC	COG7	-0.0029	0.95	1
TAC	pDC	COG8	0.044	0.32	1
TAC	pDC	COIL	-0.031	0.56	1
TAC	pDC	COL18A1	-0.027	0.86	1
TAC	pDC	COL23A1	-0.14	0.62	1
TAC	pDC	COL24A1	-0.066	0.46	1
TAC	pDC	COL26A1	0.92	0.17	1
TAC	pDC	COL4A3BP	0.0044	0.93	1
TAC	pDC	COL4A4	0.18	0.57	1
TAC	pDC	COL5A2	-0.29	0.41	1
TAC	pDC	COL6A4P2	-0.21	0.41	1
TAC	pDC	COL8A2	-0.051	0.68	1
TAC	pDC	COL9A2	-0.61	0.085	1
TAC	pDC	COL9A3	0.045	0.85	1
TAC	pDC	COLGALT1	-0.063	0.34	1
TAC	pDC	COLQ	-0.014	0.93	1
TAC	pDC	COMMD1	-0.024	0.66	1
TAC	pDC	COMMD10	0.021	0.67	1
TAC	pDC	COMMD2	0.011	0.82	1
TAC	pDC	COMMD3	0.12	0.017	1
TAC	pDC	COMMD4	-0.1	0.1	1
TAC	pDC	COMMD5	-0.096	0.13	1
TAC	pDC	COMMD6	-0.039	0.58	1
TAC	pDC	COMMD7	0.04	0.46	1
TAC	pDC	COMMD8	0.03	0.55	1
TAC	pDC	COMMD9	-0.036	0.4	1
TAC	pDC	COMT	-0.06	0.2	1
TAC	pDC	COMTD1	-0.16	0.15	1
TAC	pDC	COPA	0.051	0.43	1
TAC	pDC	COPB1	0.03	0.66	1
TAC	pDC	COPB2	0.0013	0.98	1
TAC	pDC	COPE	0.0033	0.95	1
TAC	pDC	COPG1	0.005	0.93	1
TAC	pDC	COPG2	-0.16	0.42	1
TAC	pDC	COPRS	-0.12	0.26	1
TAC	pDC	COPS2	0.0061	0.92	1
TAC	pDC	COPS3	0.015	0.68	1
TAC	pDC	COPS4	0.029	0.55	1
TAC	pDC	COPS5	-0.011	0.78	1
TAC	pDC	COPS6	-0.022	0.61	1
TAC	pDC	COPS7A	-0.0025	0.94	1
TAC	pDC	COPS7B	0.018	0.66	1
TAC	pDC	COPS8	0.0089	0.85	1
TAC	pDC	COPZ1	-0.03	0.42	1
TAC	pDC	COQ10A	0.054	0.31	1
TAC	pDC	COQ10B	-0.011	0.84	1
TAC	pDC	COQ2	0.014	0.85	1
TAC	pDC	COQ3	-0.032	0.74	1
TAC	pDC	COQ4	-0.0087	0.87	1
TAC	pDC	COQ5	-0.0056	0.93	1
TAC	pDC	COQ6	-0.035	0.54	1
TAC	pDC	COQ7	0.088	0.15	1
TAC	pDC	COQ9	-0.008	0.85	1
TAC	pDC	CORO1A	-0.075	0.13	1
TAC	pDC	CORO1B	-0.03	0.61	1
TAC	pDC	CORO1C	0.084	0.12	1
TAC	pDC	CORO2A	0.0032	0.99	1
TAC	pDC	CORO2B	-0.0083	0.98	1
TAC	pDC	CORO7	-0.0012	0.99	1
TAC	pDC	COTL1	-0.23	0.15	1
TAC	pDC	COX10	0.039	0.58	1
TAC	pDC	COX10-AS1	0.049	0.53	1
TAC	pDC	COX11	-0.0049	0.92	1
TAC	pDC	COX14	-0.0057	0.92	1
TAC	pDC	COX15	0.081	0.13	1
TAC	pDC	COX16	0.079	0.53	1
TAC	pDC	COX17	-0.015	0.86	1
TAC	pDC	COX18	0.027	0.7	1
TAC	pDC	COX19	0.072	0.15	1
TAC	pDC	COX4I1	-0.041	0.4	1
TAC	pDC	COX5A	0.024	0.79	1
TAC	pDC	COX5B	-0.035	0.56	1
TAC	pDC	COX6A1	-0.012	0.83	1
TAC	pDC	COX6B1	-0.035	0.59	1
TAC	pDC	COX6C	0.00061	0.99	1
TAC	pDC	COX7A2	0.0011	0.99	1
TAC	pDC	COX7A2L	0.035	0.46	1
TAC	pDC	COX7B	-0.0043	0.94	1
TAC	pDC	COX7C	-0.057	0.37	1
TAC	pDC	COX8A	-0.044	0.51	1
TAC	pDC	CP	0.089	0.67	1
TAC	pDC	CPD	-0.027	0.81	1
TAC	pDC	CPEB2	0.11	0.39	1
TAC	pDC	CPEB3	0.2	0.12	1
TAC	pDC	CPEB4	-0.082	0.38	1
TAC	pDC	CPED1	-0.09	0.4	1
TAC	pDC	CPLX1	0.079	0.71	1
TAC	pDC	CPM	-0.12	0.56	1
TAC	pDC	CPNE1	-0.11	0.11	1
TAC	pDC	CPNE2	-0.25	0.24	1
TAC	pDC	CPNE3	0.013	0.8	1
TAC	pDC	CPNE8	-0.23	0.075	1
TAC	pDC	CPNE9	-0.014	0.95	1
TAC	pDC	CPOX	0.00061	0.99	1
TAC	pDC	CPPED1	-0.0012	0.99	1
TAC	pDC	CPQ	-0.16	0.1	1
TAC	pDC	CPS1	0.21	0.6	1
TAC	pDC	CPSF1	-0.085	0.2	1
TAC	pDC	CPSF2	0.044	0.47	1
TAC	pDC	CPSF3	0.018	0.72	1
TAC	pDC	CPSF3L	-0.015	0.7	1
TAC	pDC	CPSF4	-0.025	0.62	1
TAC	pDC	CPSF6	0.055	0.2	1
TAC	pDC	CPSF7	-0.036	0.44	1
TAC	pDC	CPT1A	0.11	0.35	1
TAC	pDC	CPT2	-0.033	0.57	1
TAC	pDC	CPTP	-0.054	0.44	1
TAC	pDC	CPVL	-0.56	0.016	1
TAC	pDC	CPXM1	0.063	0.87	1
TAC	pDC	CRACR2A	0.053	0.7	1
TAC	pDC	CRACR2B	-0.029	0.91	1
TAC	pDC	CRADD	-0.044	0.61	1
TAC	pDC	CRAMP1L	-0.047	0.6	1
TAC	pDC	CRAT	-0.12	0.12	1
TAC	pDC	CRBN	0.076	0.15	1
TAC	pDC	CRCP	-0.022	0.66	1
TAC	pDC	CREB1	0.067	0.12	1
TAC	pDC	CREB3	-0.098	0.027	1
TAC	pDC	CREB3L2	0.044	0.53	1
TAC	pDC	CREB3L4	0.15	0.072	1
TAC	pDC	CREB5	-0.18	0.46	1
TAC	pDC	CREBBP	-0.1	0.15	1
TAC	pDC	CREBL2	-0.0006	0.99	1
TAC	pDC	CREBRF	0.14	0.011	1
TAC	pDC	CREBZF	0.11	0.13	1
TAC	pDC	CREG1	-0.12	0.14	1
TAC	pDC	CRELD1	-0.034	0.53	1
TAC	pDC	CRELD2	0.073	0.27	1
TAC	pDC	CREM	-0.067	0.38	1
TAC	pDC	CRIM1	0.023	0.84	1
TAC	pDC	CRIP1	-0.16	0.12	1
TAC	pDC	CRIPAK	-0.00021	1	1
TAC	pDC	CRIPT	0.093	0.054	1
TAC	pDC	CRISPLD1	-0.054	0.73	1
TAC	pDC	CRK	0.04	0.39	1
TAC	pDC	CRKL	-0.002	0.97	1
TAC	pDC	CRLF3	0.068	0.2	1
TAC	pDC	CRLS1	-0.058	0.15	1
TAC	pDC	CRNKL1	0.071	0.15	1
TAC	pDC	CROCC	0.17	0.24	1
TAC	pDC	CROCCP2	-0.0011	0.99	1
TAC	pDC	CROCCP3	0.33	0.032	1
TAC	pDC	CROT	0.094	0.25	1
TAC	pDC	CRTAP	0.016	0.72	1
TAC	pDC	CRTC1	-0.053	0.7	1
TAC	pDC	CRTC2	0.017	0.74	1
TAC	pDC	CRTC3	-0.16	0.14	1
TAC	pDC	CRY1	0.082	0.19	1
TAC	pDC	CRY2	-0.11	0.053	1
TAC	pDC	CRYBB2P1	0.0078	0.92	1
TAC	pDC	CRYBG3	-0.071	0.43	1
TAC	pDC	CRYGS	-0.074	0.79	1
TAC	pDC	CRYL1	0.099	0.45	1
TAC	pDC	CRYM	-0.022	0.93	1
TAC	pDC	CRYM-AS1	0.071	0.5	1
TAC	pDC	CRYZ	-0.15	0.27	1
TAC	pDC	CRYZL1	0.088	0.093	1
TAC	pDC	CS	-0.011	0.79	1
TAC	pDC	CSAD	-0.092	0.45	1
TAC	pDC	CSDE1	0.046	0.38	1
TAC	pDC	CSE1L	0.06	0.31	1
TAC	pDC	CSF1R	-0.18	0.12	1
TAC	pDC	CSF2RB	-0.018	0.78	1
TAC	pDC	CSF3R	-0.096	0.35	1
TAC	pDC	CSGALNACT1	-0.16	0.43	1
TAC	pDC	CSGALNACT2	0.028	0.69	1
TAC	pDC	CSK	-0.062	0.33	1
TAC	pDC	CSN1S1	-0.43	0.26	1
TAC	pDC	CSNK1A1	0.021	0.56	1
TAC	pDC	CSNK1D	-0.023	0.68	1
TAC	pDC	CSNK1G1	-0.022	0.74	1
TAC	pDC	CSNK1G2	-0.0061	0.92	1
TAC	pDC	CSNK1G3	-0.064	0.34	1
TAC	pDC	CSNK2A1	0.013	0.82	1
TAC	pDC	CSNK2A2	-0.068	0.54	1
TAC	pDC	CSNK2B	-0.045	0.28	1
TAC	pDC	CSPP1	-0.0094	0.89	1
TAC	pDC	CSRNP1	-0.16	0.042	1
TAC	pDC	CSRNP2	0.082	0.33	1
TAC	pDC	CSRP1	-0.32	0.038	1
TAC	pDC	CSRP2	0.16	0.31	1
TAC	pDC	CSRP2BP	0.054	0.41	1
TAC	pDC	CST3	-0.051	0.6	1
TAC	pDC	CSTB	-0.9	0.0052	1
TAC	pDC	CSTF1	0.049	0.39	1
TAC	pDC	CSTF2	0.073	0.16	1
TAC	pDC	CSTF2T	-0.094	0.54	1
TAC	pDC	CSTF3	0.055	0.29	1
TAC	pDC	CSTF3-AS1	-0.39	0.035	1
TAC	pDC	CTAGE5	-0.038	0.44	1
TAC	pDC	CTBP1	-0.026	0.77	1
TAC	pDC	CTBP1-AS	-0.3	0.19	1
TAC	pDC	CTBP1-AS2	-0.0009	0.99	1
TAC	pDC	CTBP2	-0.04	0.47	1
TAC	pDC	CTBS	0.092	0.19	1
TAC	pDC	CTC-338M12.4	-0.031	0.84	1
TAC	pDC	CTC1	0.033	0.6	1
TAC	pDC	CTCF	0.022	0.62	1
TAC	pDC	CTDNEP1	-0.033	0.65	1
TAC	pDC	CTDP1	0.083	0.18	1
TAC	pDC	CTDSP1	-0.18	0.13	1
TAC	pDC	CTDSP2	-0.037	0.55	1
TAC	pDC	CTDSPL2	0.058	0.39	1
TAC	pDC	CTF1	-0.038	0.82	1
TAC	pDC	CTH	-0.084	0.75	1
TAC	pDC	CTIF	-0.14	0.54	1
TAC	pDC	CTNNA1	0.0069	0.91	1
TAC	pDC	CTNNB1	-0.0041	0.97	1
TAC	pDC	CTNNBIP1	-0.073	0.32	1
TAC	pDC	CTNNBL1	-0.011	0.79	1
TAC	pDC	CTNS	-0.013	0.84	1
TAC	pDC	CTPS1	0.0092	0.82	1
TAC	pDC	CTPS2	-0.0022	0.98	1
TAC	pDC	CTR9	0.053	0.33	1
TAC	pDC	CTRL	-0.038	0.73	1
TAC	pDC	CTSA	-0.11	0.017	1
TAC	pDC	CTSB	0.077	0.28	1
TAC	pDC	CTSC	-0.08	0.29	1
TAC	pDC	CTSD	-0.035	0.56	1
TAC	pDC	CTSF	-0.0088	0.96	1
TAC	pDC	CTSH	-0.27	0.061	1
TAC	pDC	CTSK	-0.035	0.86	1
TAC	pDC	CTSO	0.017	0.82	1
TAC	pDC	CTSS	-0.0081	0.88	1
TAC	pDC	CTSV	-0.27	0.1	1
TAC	pDC	CTSW	-0.06	0.87	1
TAC	pDC	CTSZ	-0.16	0.14	1
TAC	pDC	CTTNBP2NL	-0.092	0.22	1
TAC	pDC	CTU1	-0.026	0.81	1
TAC	pDC	CTU2	0.018	0.86	1
TAC	pDC	CUBN	0.29	0.12	1
TAC	pDC	CUEDC1	0.16	0.14	1
TAC	pDC	CUEDC2	-0.021	0.66	1
TAC	pDC	CUL1	0.042	0.51	1
TAC	pDC	CUL2	0.044	0.48	1
TAC	pDC	CUL3	0.085	0.15	1
TAC	pDC	CUL4A	0.0063	0.89	1
TAC	pDC	CUL4B	0.08	0.21	1
TAC	pDC	CUL5	-0.0045	0.92	1
TAC	pDC	CUL7	-0.047	0.57	1
TAC	pDC	CUL9	0.042	0.66	1
TAC	pDC	CUTA	-0.052	0.33	1
TAC	pDC	CUTC	-0.0081	0.84	1
TAC	pDC	CUX1	-0.052	0.35	1
TAC	pDC	CUX2	-0.063	0.47	1
TAC	pDC	CWC15	0.023	0.62	1
TAC	pDC	CWC22	0.0085	0.87	1
TAC	pDC	CWC25	0.1	0.095	1
TAC	pDC	CWC27	-0.00049	0.99	1
TAC	pDC	CWF19L1	-0.016	0.75	1
TAC	pDC	CWF19L2	0.013	0.87	1
TAC	pDC	CX3CR1	-0.45	0.077	1
TAC	pDC	CXCL16	-0.22	0.18	1
TAC	pDC	CXCR1	-0.37	0.3	1
TAC	pDC	CXCR2	-0.23	0.098	1
TAC	pDC	CXCR2P1	0.0063	0.98	1
TAC	pDC	CXCR3	0.093	0.59	1
TAC	pDC	CXCR4	0.095	0.65	1
TAC	pDC	CXorf21	0.0085	0.9	1
TAC	pDC	CXorf23	0.083	0.16	1
TAC	pDC	CXorf38	0.054	0.22	1
TAC	pDC	CXorf40A	-0.03	0.52	1
TAC	pDC	CXorf40B	-0.039	0.47	1
TAC	pDC	CXorf56	-0.069	0.29	1
TAC	pDC	CXorf57	0.15	0.39	1
TAC	pDC	CXorf65	0.13	0.47	1
TAC	pDC	CXXC1	-0.0063	0.91	1
TAC	pDC	CXXC5	0.019	0.72	1
TAC	pDC	CYB561	-0.16	0.56	1
TAC	pDC	CYB561A3	-0.044	0.35	1
TAC	pDC	CYB561D1	-0.0053	0.96	1
TAC	pDC	CYB561D2	0.024	0.62	1
TAC	pDC	CYB5A	-8.70E-05	1	1
TAC	pDC	CYB5B	0.037	0.44	1
TAC	pDC	CYB5D1	-0.037	0.77	1
TAC	pDC	CYB5D2	0.071	0.3	1
TAC	pDC	CYB5R1	-0.01	0.82	1
TAC	pDC	CYB5R3	-0.042	0.35	1
TAC	pDC	CYB5R4	0.053	0.32	1
TAC	pDC	CYB5RL	0.088	0.44	1
TAC	pDC	CYBA	-0.074	0.37	1
TAC	pDC	CYBB	-0.038	0.64	1
TAC	pDC	CYBRD1	-0.1	0.64	1
TAC	pDC	CYC1	0.0026	0.95	1
TAC	pDC	CYCS	0.035	0.58	1
TAC	pDC	CYFIP1	-0.089	0.27	1
TAC	pDC	CYFIP2	0.014	0.77	1
TAC	pDC	CYHR1	-0.029	0.66	1
TAC	pDC	CYLD	-0.016	0.79	1
TAC	pDC	CYP20A1	0.058	0.13	1
TAC	pDC	CYP2J2	-0.081	0.69	1
TAC	pDC	CYP2R1	0.006	0.94	1
TAC	pDC	CYP2S1	-0.28	0.34	1
TAC	pDC	CYP2U1	0.1	0.34	1
TAC	pDC	CYP3A5	0.051	0.83	1
TAC	pDC	CYP46A1	0.1	0.39	1
TAC	pDC	CYP4F35P	0.15	0.67	1
TAC	pDC	CYP4V2	-0.15	0.19	1
TAC	pDC	CYP51A1	0.18	0.21	1
TAC	pDC	CYSLTR1	-0.032	0.57	1
TAC	pDC	CYSTM1	-0.063	0.46	1
TAC	pDC	CYTH1	0.024	0.55	1
TAC	pDC	CYTH2	-0.015	0.73	1
TAC	pDC	CYTH3	-0.036	0.7	1
TAC	pDC	CYTH4	-0.016	0.7	1
TAC	pDC	CYTIP	0.041	0.53	1
TAC	pDC	CYYR1	-0.061	0.62	1
TAC	pDC	D2HGDH	-0.098	0.36	1
TAC	pDC	DAAM1	0.046	0.55	1
TAC	pDC	DAB2	-0.0091	0.92	1
TAC	pDC	DACH1	-0.19	0.079	1
TAC	pDC	DACT1	-0.11	0.22	1
TAC	pDC	DAD1	-0.038	0.42	1
TAC	pDC	DAG1	0.012	0.89	1
TAC	pDC	DAGLB	0.0061	0.92	1
TAC	pDC	DALRD3	-0.055	0.45	1
TAC	pDC	DANCR	-0.03	0.67	1
TAC	pDC	DAP	-0.023	0.67	1
TAC	pDC	DAP3	-0.0056	0.88	1
TAC	pDC	DAPK1	-0.033	0.62	1
TAC	pDC	DAPK2	-0.06	0.49	1
TAC	pDC	DAPK3	-0.042	0.56	1
TAC	pDC	DAPP1	0.09	0.086	1
TAC	pDC	DARS	0.13	0.0087	1
TAC	pDC	DARS2	0.083	0.21	1
TAC	pDC	DAXX	-0.058	0.18	1
TAC	pDC	DAZAP1	-0.048	0.68	1
TAC	pDC	DAZAP2	-0.00085	0.98	1
TAC	pDC	DBF4	-0.02	0.77	1
TAC	pDC	DBF4B	0.0034	0.97	1
TAC	pDC	DBI	0.079	0.35	1
TAC	pDC	DBN1	-0.36	0.12	1
TAC	pDC	DBNDD1	-0.26	0.17	1
TAC	pDC	DBNL	-0.027	0.57	1
TAC	pDC	DBP	-0.047	0.49	1
TAC	pDC	DBR1	0.033	0.59	1
TAC	pDC	DBT	0.073	0.3	1
TAC	pDC	DCAF10	0.047	0.31	1
TAC	pDC	DCAF11	-0.008	0.8	1
TAC	pDC	DCAF12	0.0043	0.94	1
TAC	pDC	DCAF13	0.089	0.12	1
TAC	pDC	DCAF13P3	-0.054	0.87	1
TAC	pDC	DCAF15	-0.043	0.62	1
TAC	pDC	DCAF16	0.026	0.71	1
TAC	pDC	DCAF17	-0.0022	0.98	1
TAC	pDC	DCAF4	0.011	0.92	1
TAC	pDC	DCAF5	-0.0014	0.97	1
TAC	pDC	DCAF6	0.11	0.055	1
TAC	pDC	DCAF7	-0.029	0.57	1
TAC	pDC	DCAF8	-0.026	0.6	1
TAC	pDC	DCAKD	0.016	0.84	1
TAC	pDC	DCANP1	-0.14	0.17	1
TAC	pDC	DCBLD1	0.011	0.93	1
TAC	pDC	DCBLD2	0.17	0.29	1
TAC	pDC	DCDC2B	0.04	0.77	1
TAC	pDC	DCHS1	-0.16	0.5	1
TAC	pDC	DCK	0.13	0.041	1
TAC	pDC	DCLK2	-0.12	0.43	1
TAC	pDC	DCLRE1A	-0.11	0.4	1
TAC	pDC	DCLRE1B	0.037	0.72	1
TAC	pDC	DCLRE1C	0.065	0.13	1
TAC	pDC	DCP1A	0.029	0.44	1
TAC	pDC	DCP1B	0.055	0.43	1
TAC	pDC	DCP2	0.038	0.5	1
TAC	pDC	DCPS	-0.014	0.76	1
TAC	pDC	DCST2	-0.028	0.92	1
TAC	pDC	DCTD	-0.0037	0.92	1
TAC	pDC	DCTN1	-0.014	0.77	1
TAC	pDC	DCTN2	-0.067	0.056	1
TAC	pDC	DCTN3	0.0074	0.86	1
TAC	pDC	DCTN4	0.0038	0.95	1
TAC	pDC	DCTN5	-0.023	0.74	1
TAC	pDC	DCTN6	0.016	0.79	1
TAC	pDC	DCTPP1	-0.045	0.41	1
TAC	pDC	DCUN1D1	0.076	0.25	1
TAC	pDC	DCUN1D2	0.04	0.66	1
TAC	pDC	DCUN1D3	0.47	0.0098	1
TAC	pDC	DCUN1D4	0.12	0.13	1
TAC	pDC	DCUN1D5	0.04	0.44	1
TAC	pDC	DCXR	-0.08	0.25	1
TAC	pDC	DDA1	-0.053	0.34	1
TAC	pDC	DDAH2	-0.087	0.13	1
TAC	pDC	DDB1	0.036	0.51	1
TAC	pDC	DDHD1	0.086	0.23	1
TAC	pDC	DDHD2	0.00099	0.99	1
TAC	pDC	DDI2	-0.00036	1	1
TAC	pDC	DDIAS	0.067	0.57	1
TAC	pDC	DDIT3	-0.062	0.52	1
TAC	pDC	DDIT4	0.31	0.27	1
TAC	pDC	DDOST	0.03	0.5	1
TAC	pDC	DDR1	-0.21	0.21	1
TAC	pDC	DDRGK1	-0.064	0.19	1
TAC	pDC	DDTL	0.087	0.57	1
TAC	pDC	DDX1	0.039	0.49	1
TAC	pDC	DDX10	-0.054	0.25	1
TAC	pDC	DDX11	-0.75	0.0044	1
TAC	pDC	DDX12P	-0.25	0.075	1
TAC	pDC	DDX17	-0.07	0.54	1
TAC	pDC	DDX18	0.072	0.14	1
TAC	pDC	DDX19A	0.019	0.68	1
TAC	pDC	DDX19B	0.011	0.85	1
TAC	pDC	DDX20	0.15	0.026	1
TAC	pDC	DDX21	0.017	0.72	1
TAC	pDC	DDX23	1.20E-05	1	1
TAC	pDC	DDX24	-0.017	0.62	1
TAC	pDC	DDX26B	0.13	0.076	1
TAC	pDC	DDX27	0.0091	0.78	1
TAC	pDC	DDX28	-0.069	0.19	1
TAC	pDC	DDX31	-0.0065	0.93	1
TAC	pDC	DDX39A	-0.025	0.58	1
TAC	pDC	DDX3X	0.035	0.58	1
TAC	pDC	DDX41	0.015	0.68	1
TAC	pDC	DDX42	0.062	0.34	1
TAC	pDC	DDX43	-0.44	0.25	1
TAC	pDC	DDX46	0.0037	0.93	1
TAC	pDC	DDX47	0.022	0.56	1
TAC	pDC	DDX49	0.0059	0.91	1
TAC	pDC	DDX5	0.012	0.81	1
TAC	pDC	DDX50	0.093	0.066	1
TAC	pDC	DDX51	-0.011	0.86	1
TAC	pDC	DDX52	0.039	0.36	1
TAC	pDC	DDX54	-0.0067	0.92	1
TAC	pDC	DDX55	0.0076	0.87	1
TAC	pDC	DDX56	0.027	0.49	1
TAC	pDC	DDX58	0.066	0.64	1
TAC	pDC	DDX59	0.077	0.19	1
TAC	pDC	DDX6	0.046	0.47	1
TAC	pDC	DDX60	0.15	0.58	1
TAC	pDC	DDX60L	0.12	0.75	1
TAC	pDC	DEAF1	-0.023	0.75	1
TAC	pDC	DECR1	0.0066	0.89	1
TAC	pDC	DECR2	-0.0019	0.99	1
TAC	pDC	DEDD	-0.04	0.37	1
TAC	pDC	DEDD2	-0.062	0.2	1
TAC	pDC	DEF6	-0.026	0.65	1
TAC	pDC	DEF8	-0.024	0.74	1
TAC	pDC	DEGS1	-0.034	0.6	1
TAC	pDC	DEK	-0.00088	0.98	1
TAC	pDC	DENND1A	0.0052	0.96	1
TAC	pDC	DENND1B	0.037	0.54	1
TAC	pDC	DENND1C	0.035	0.48	1
TAC	pDC	DENND2D	0.074	0.2	1
TAC	pDC	DENND3	-0.16	0.58	1
TAC	pDC	DENND4A	0.04	0.69	1
TAC	pDC	DENND4B	0.027	0.67	1
TAC	pDC	DENND4C	0.083	0.29	1
TAC	pDC	DENND5A	0.0096	0.89	1
TAC	pDC	DENND5B	-0.046	0.6	1
TAC	pDC	DENND6A	0.12	0.063	1
TAC	pDC	DENND6B	-0.16	0.29	1
TAC	pDC	DENR	0.022	0.6	1
TAC	pDC	DEPDC4	0.22	0.39	1
TAC	pDC	DEPDC5	0.09	0.23	1
TAC	pDC	DEPDC7	-0.17	0.39	1
TAC	pDC	DEPTOR	-0.14	0.26	1
TAC	pDC	DERA	-0.0077	0.87	1
TAC	pDC	DERL1	-0.031	0.48	1
TAC	pDC	DERL2	0.11	0.018	1
TAC	pDC	DERL3	0.11	0.28	1
TAC	pDC	DESI1	-0.11	0.22	1
TAC	pDC	DESI2	0.0064	0.91	1
TAC	pDC	DET1	0.012	0.9	1
TAC	pDC	DEXI	0.089	0.24	1
TAC	pDC	DFFA	-0.045	0.31	1
TAC	pDC	DFFB	-0.29	0.067	1
TAC	pDC	DFNA5	-0.028	0.94	1
TAC	pDC	DFNB59	0.12	0.34	1
TAC	pDC	DGAT1	-0.006	0.93	1
TAC	pDC	DGAT2	-0.36	0.19	1
TAC	pDC	DGCR11	-0.12	0.42	1
TAC	pDC	DGCR14	-0.048	0.48	1
TAC	pDC	DGCR2	-0.023	0.68	1
TAC	pDC	DGCR6L	-0.055	0.44	1
TAC	pDC	DGCR8	-0.091	0.46	1
TAC	pDC	DGKA	0.048	0.32	1
TAC	pDC	DGKD	-0.049	0.52	1
TAC	pDC	DGKE	0.06	0.56	1
TAC	pDC	DGKQ	-0.12	0.26	1
TAC	pDC	DGKZ	0.0079	0.9	1
TAC	pDC	DGUOK	-0.013	0.78	1
TAC	pDC	DHCR24	0.38	0.11	1
TAC	pDC	DHCR7	0.39	0.048	1
TAC	pDC	DHDDS	-0.005	0.92	1
TAC	pDC	DHFR	0.016	0.9	1
TAC	pDC	DHFRL1	0.12	0.19	1
TAC	pDC	DHODH	-0.014	0.84	1
TAC	pDC	DHPS	-0.02	0.63	1
TAC	pDC	DHRS1	-0.086	0.19	1
TAC	pDC	DHRS11	0.17	0.59	1
TAC	pDC	DHRS12	-0.024	0.78	1
TAC	pDC	DHRS13	-0.22	0.029	1
TAC	pDC	DHRS3	-1	0.0087	1
TAC	pDC	DHRS4	0.16	0.12	1
TAC	pDC	DHRS4-AS1	0.019	0.73	1
TAC	pDC	DHRS4L1	0.32	0.15	1
TAC	pDC	DHRS4L2	-0.029	0.77	1
TAC	pDC	DHRS7	-0.023	0.74	1
TAC	pDC	DHRS7B	0.059	0.43	1
TAC	pDC	DHRS9	-0.63	0.03	1
TAC	pDC	DHTKD1	0.016	0.69	1
TAC	pDC	DHX15	0.034	0.56	1
TAC	pDC	DHX16	0.024	0.49	1
TAC	pDC	DHX29	0.065	0.13	1
TAC	pDC	DHX30	-0.0012	0.98	1
TAC	pDC	DHX32	0.097	0.2	1
TAC	pDC	DHX33	-0.096	0.42	1
TAC	pDC	DHX34	-0.019	0.77	1
TAC	pDC	DHX35	0.075	0.28	1
TAC	pDC	DHX36	0.059	0.25	1
TAC	pDC	DHX37	0.093	0.27	1
TAC	pDC	DHX38	0.0051	0.92	1
TAC	pDC	DHX40	0.028	0.67	1
TAC	pDC	DHX57	0.046	0.62	1
TAC	pDC	DHX58	0.24	0.22	1
TAC	pDC	DHX8	0.049	0.34	1
TAC	pDC	DHX9	-0.026	0.7	1
TAC	pDC	DIABLO	-0.047	0.25	1
TAC	pDC	DIAPH1	0.003	0.96	1
TAC	pDC	DIAPH2	-0.0092	0.87	1
TAC	pDC	DIAPH3	0.15	0.56	1
TAC	pDC	DICER1	0.0037	0.96	1
TAC	pDC	DICER1-AS1	0.039	0.8	1
TAC	pDC	DIDO1	-0.028	0.67	1
TAC	pDC	DIEXF	0.051	0.44	1
TAC	pDC	DIMT1	0.025	0.53	1
TAC	pDC	DIP2A	-0.029	0.66	1
TAC	pDC	DIP2B	-0.033	0.69	1
TAC	pDC	DIP2C	-0.19	0.5	1
TAC	pDC	DIRC2	0.063	0.54	1
TAC	pDC	DIRC3	-0.11	0.56	1
TAC	pDC	DIS3	0.043	0.47	1
TAC	pDC	DIS3L	-0.025	0.72	1
TAC	pDC	DIS3L2	0.0015	0.98	1
TAC	pDC	DISC1	0.035	0.92	1
TAC	pDC	DISP1	0.12	0.3	1
TAC	pDC	DISP2	-0.017	0.89	1
TAC	pDC	DIXDC1	0.29	0.47	1
TAC	pDC	DKC1	0.0074	0.84	1
TAC	pDC	DKFZP434I0714	0.052	0.75	1
TAC	pDC	DKFZP586I1420	0.029	0.81	1
TAC	pDC	DLAT	0.079	0.26	1
TAC	pDC	DLD	0.12	0.016	1
TAC	pDC	DLEC1	0.13	0.61	1
TAC	pDC	DLEU1	-0.061	0.26	1
TAC	pDC	DLEU2	0.013	0.89	1
TAC	pDC	DLG1	0.044	0.42	1
TAC	pDC	DLG4	-0.16	0.46	1
TAC	pDC	DLGAP1-AS1	-0.18	0.38	1
TAC	pDC	DLGAP3	-0.18	0.34	1
TAC	pDC	DLGAP4	-0.0077	0.87	1
TAC	pDC	DLGAP4-AS1	-0.18	0.4	1
TAC	pDC	DLST	0.011	0.91	1
TAC	pDC	DLSTP1	0.16	0.54	1
TAC	pDC	DLX4	0.15	0.51	1
TAC	pDC	DMAP1	0.022	0.66	1
TAC	pDC	DMD	-0.1	0.68	1
TAC	pDC	DMTF1	0.05	0.28	1
TAC	pDC	DMWD	-0.075	0.73	1
TAC	pDC	DMXL1	0.029	0.68	1
TAC	pDC	DMXL2	-0.0028	0.99	1
TAC	pDC	DNA2	-0.1	0.54	1
TAC	pDC	DNAAF2	-0.016	0.8	1
TAC	pDC	DNAAF5	-0.095	0.22	1
TAC	pDC	DNAH1	0.022	0.88	1
TAC	pDC	DNAH10	0.1	0.65	1
TAC	pDC	DNAH11	-0.098	0.61	1
TAC	pDC	DNAH12	0.16	0.61	1
TAC	pDC	DNAH17	0.14	0.4	1
TAC	pDC	DNAH6	0.19	0.56	1
TAC	pDC	DNAJA1	0.025	0.66	1
TAC	pDC	DNAJA2	0.013	0.81	1
TAC	pDC	DNAJA3	0.056	0.067	1
TAC	pDC	DNAJA4	0.12	0.18	1
TAC	pDC	DNAJB1	-0.0022	0.97	1
TAC	pDC	DNAJB11	0.0039	0.94	1
TAC	pDC	DNAJB12	-0.015	0.67	1
TAC	pDC	DNAJB13	-0.057	0.78	1
TAC	pDC	DNAJB14	0.096	0.08	1
TAC	pDC	DNAJB2	-0.0061	0.96	1
TAC	pDC	DNAJB4	0.027	0.79	1
TAC	pDC	DNAJB5	-0.02	0.92	1
TAC	pDC	DNAJB6	0.014	0.78	1
TAC	pDC	DNAJB9	0.054	0.58	1
TAC	pDC	DNAJC1	-0.028	0.6	1
TAC	pDC	DNAJC10	0.048	0.35	1
TAC	pDC	DNAJC11	-0.047	0.24	1
TAC	pDC	DNAJC12	-0.053	0.71	1
TAC	pDC	DNAJC13	0.11	0.19	1
TAC	pDC	DNAJC14	0.016	0.75	1
TAC	pDC	DNAJC15	-0.084	0.22	1
TAC	pDC	DNAJC16	0.022	0.75	1
TAC	pDC	DNAJC17	-0.0036	0.96	1
TAC	pDC	DNAJC18	-0.15	0.25	1
TAC	pDC	DNAJC19	0.024	0.53	1
TAC	pDC	DNAJC2	0.0094	0.86	1
TAC	pDC	DNAJC21	0.013	0.78	1
TAC	pDC	DNAJC24	0.13	0.03	1
TAC	pDC	DNAJC25	0.068	0.47	1
TAC	pDC	DNAJC27	-0.05	0.67	1
TAC	pDC	DNAJC28	-0.17	0.4	1
TAC	pDC	DNAJC3	0.055	0.33	1
TAC	pDC	DNAJC3-AS1	0.18	0.25	1
TAC	pDC	DNAJC30	-0.014	0.86	1
TAC	pDC	DNAJC4	0.088	0.16	1
TAC	pDC	DNAJC5	-0.039	0.65	1
TAC	pDC	DNAJC6	0.049	0.79	1
TAC	pDC	DNAJC7	0.027	0.69	1
TAC	pDC	DNAJC8	0.017	0.71	1
TAC	pDC	DNAJC9	0.056	0.31	1
TAC	pDC	DNAJC9-AS1	0.049	0.79	1
TAC	pDC	DNAL1	0.061	0.57	1
TAC	pDC	DNAL4	-0.022	0.78	1
TAC	pDC	DNASE1	-0.22	0.04	1
TAC	pDC	DNASE1L1	0.021	0.74	1
TAC	pDC	DNASE1L3	0.28	0.052	1
TAC	pDC	DNASE2	-0.0044	0.95	1
TAC	pDC	DND1	-0.076	0.4	1
TAC	pDC	DNER	-0.28	0.21	1
TAC	pDC	DNHD1	0.17	0.13	1
TAC	pDC	DNLZ	-0.014	0.93	1
TAC	pDC	DNM1L	0.038	0.46	1
TAC	pDC	DNM1P46	0.24	0.42	1
TAC	pDC	DNM2	-0.0016	0.97	1
TAC	pDC	DNM3	0.15	0.65	1
TAC	pDC	DNMBP	-0.19	0.22	1
TAC	pDC	DNMT1	0.037	0.5	1
TAC	pDC	DNMT3A	-0.065	0.34	1
TAC	pDC	DNMT3B	-0.64	0.045	1
TAC	pDC	DNPEP	0.063	0.21	1
TAC	pDC	DNPH1	-0.025	0.81	1
TAC	pDC	DNTTIP1	-0.022	0.57	1
TAC	pDC	DNTTIP2	0.055	0.24	1
TAC	pDC	DOCK1	0.031	0.82	1
TAC	pDC	DOCK10	0.028	0.71	1
TAC	pDC	DOCK11	-0.0097	0.89	1
TAC	pDC	DOCK2	0.023	0.72	1
TAC	pDC	DOCK3	0.19	0.37	1
TAC	pDC	DOCK4	0.21	0.6	1
TAC	pDC	DOCK5	-0.22	0.21	1
TAC	pDC	DOCK7	-0.057	0.58	1
TAC	pDC	DOCK8	-0.05	0.42	1
TAC	pDC	DOCK9	0.36	0.31	1
TAC	pDC	DOHH	-0.09	0.3	1
TAC	pDC	DOK1	-0.035	0.57	1
TAC	pDC	DOK2	-0.076	0.75	1
TAC	pDC	DOK3	-0.087	0.73	1
TAC	pDC	DOK4	0.063	0.74	1
TAC	pDC	DOLK	0.008	0.92	1
TAC	pDC	DOLPP1	-0.086	0.14	1
TAC	pDC	DONSON	0.063	0.51	1
TAC	pDC	DOPEY1	0.08	0.35	1
TAC	pDC	DOPEY2	-0.017	0.83	1
TAC	pDC	DOT1L	-0.14	0.27	1
TAC	pDC	DPAGT1	-0.025	0.56	1
TAC	pDC	DPCD	0.059	0.77	1
TAC	pDC	DPEP2	-0.069	0.63	1
TAC	pDC	DPF2	0.047	0.22	1
TAC	pDC	DPF3	-0.63	0.016	1
TAC	pDC	DPH1	0.006	0.91	1
TAC	pDC	DPH2	0.099	0.04	1
TAC	pDC	DPH3	-0.038	0.6	1
TAC	pDC	DPH5	0.036	0.63	1
TAC	pDC	DPH6	-0.0073	0.93	1
TAC	pDC	DPH7	0.061	0.21	1
TAC	pDC	DPM1	-0.0092	0.86	1
TAC	pDC	DPM2	0.037	0.5	1
TAC	pDC	DPM3	-0.074	0.46	1
TAC	pDC	DPP3	0.048	0.28	1
TAC	pDC	DPP4	-0.09	0.31	1
TAC	pDC	DPP7	-0.066	0.34	1
TAC	pDC	DPP8	0.11	0.01	1
TAC	pDC	DPP9	-0.064	0.29	1
TAC	pDC	DPPA3	-0.16	0.38	1
TAC	pDC	DPPA4	0.048	0.63	1
TAC	pDC	DPY19L1	0.082	0.49	1
TAC	pDC	DPY19L1P1	-0.075	0.5	1
TAC	pDC	DPY19L3	0.095	0.32	1
TAC	pDC	DPY19L4	0.057	0.46	1
TAC	pDC	DPY30	0.037	0.42	1
TAC	pDC	DPYD	0.0097	0.94	1
TAC	pDC	DPYSL2	0.021	0.72	1
TAC	pDC	DR1	-0.029	0.69	1
TAC	pDC	DRAM1	-0.44	0.33	1
TAC	pDC	DRAM2	-0.027	0.52	1
TAC	pDC	DRAP1	-0.0032	0.97	1
TAC	pDC	DRC7	0.35	0.28	1
TAC	pDC	DRD4	0.21	0.41	1
TAC	pDC	DRG1	0.044	0.28	1
TAC	pDC	DRG2	-0.017	0.67	1
TAC	pDC	DROSHA	0.06	0.25	1
TAC	pDC	DSCC1	0.027	0.91	1
TAC	pDC	DSCR3	0.043	0.4	1
TAC	pDC	DSCR9	0.38	0.086	1
TAC	pDC	DSE	-0.037	0.61	1
TAC	pDC	DSG2	0.051	0.76	1
TAC	pDC	DSN1	0.062	0.15	1
TAC	pDC	DST	0.057	0.47	1
TAC	pDC	DSTN	0.058	0.39	1
TAC	pDC	DSTNP2	0.24	0.16	1
TAC	pDC	DSTYK	-0.046	0.62	1
TAC	pDC	DTD1	-0.022	0.78	1
TAC	pDC	DTD2	0.049	0.55	1
TAC	pDC	DTL	0.16	0.65	1
TAC	pDC	DTNB	-0.029	0.77	1
TAC	pDC	DTNBP1	0.015	0.78	1
TAC	pDC	DTWD1	0.079	0.19	1
TAC	pDC	DTWD2	0.15	0.12	1
TAC	pDC	DTX2	-0.083	0.18	1
TAC	pDC	DTX2P1-UPK3BP1-PMS2P11	-0.094	0.37	1
TAC	pDC	DTX3	-0.045	0.78	1
TAC	pDC	DTX3L	0.04	0.84	1
TAC	pDC	DTX4	-0.011	0.89	1
TAC	pDC	DTYMK	-0.11	0.07	1
TAC	pDC	DUOX1	-0.12	0.4	1
TAC	pDC	DUS1L	0.017	0.74	1
TAC	pDC	DUS2	0.0051	0.93	1
TAC	pDC	DUS3L	0.017	0.85	1
TAC	pDC	DUS4L	0.091	0.48	1
TAC	pDC	DUSP1	-0.097	0.71	1
TAC	pDC	DUSP11	0.048	0.33	1
TAC	pDC	DUSP12	-0.0081	0.88	1
TAC	pDC	DUSP14	-0.043	0.65	1
TAC	pDC	DUSP16	-0.05	0.84	1
TAC	pDC	DUSP18	0.018	0.79	1
TAC	pDC	DUSP19	-0.13	0.6	1
TAC	pDC	DUSP2	-0.12	0.49	1
TAC	pDC	DUSP22	-0.065	0.56	1
TAC	pDC	DUSP23	-0.15	0.12	1
TAC	pDC	DUSP28	0.045	0.54	1
TAC	pDC	DUSP3	-0.013	0.79	1
TAC	pDC	DUSP4	-0.13	0.69	1
TAC	pDC	DUSP5	-0.0078	0.95	1
TAC	pDC	DUSP6	0.072	0.7	1
TAC	pDC	DUSP7	0.038	0.65	1
TAC	pDC	DUT	0.056	0.26	1
TAC	pDC	DVL1	-0.071	0.62	1
TAC	pDC	DVL2	0.024	0.61	1
TAC	pDC	DVL3	-0.048	0.34	1
TAC	pDC	DXO	-0.043	0.5	1
TAC	pDC	DYM	-0.013	0.81	1
TAC	pDC	DYNC1H1	-0.012	0.86	1
TAC	pDC	DYNC1I2	-0.022	0.66	1
TAC	pDC	DYNC1LI1	0.03	0.5	1
TAC	pDC	DYNC1LI2	0.06	0.31	1
TAC	pDC	DYNC2H1	-0.46	0.047	1
TAC	pDC	DYNC2LI1	0.067	0.5	1
TAC	pDC	DYNLL1	-0.065	0.2	1
TAC	pDC	DYNLRB1	-0.069	0.2	1
TAC	pDC	DYNLT1	0.081	0.33	1
TAC	pDC	DYNLT3	-0.021	0.79	1
TAC	pDC	DYRK1A	-0.18	0.18	1
TAC	pDC	DYRK1B	0.013	0.8	1
TAC	pDC	DYRK2	0.038	0.73	1
TAC	pDC	DYRK3	-0.063	0.59	1
TAC	pDC	DYRK4	-0.054	0.24	1
TAC	pDC	DZANK1	-0.19	0.29	1
TAC	pDC	DZIP3	0.12	0.19	1
TAC	pDC	E2F2	-0.047	0.74	1
TAC	pDC	E2F3	-0.065	0.54	1
TAC	pDC	E2F4	-0.0065	0.9	1
TAC	pDC	E2F5	0.089	0.099	1
TAC	pDC	E2F6	-0.042	0.61	1
TAC	pDC	E2F7	-0.014	0.93	1
TAC	pDC	E4F1	0.016	0.8	1
TAC	pDC	EAF1	-0.045	0.58	1
TAC	pDC	EAF2	-0.014	0.83	1
TAC	pDC	EAPP	0.015	0.74	1
TAC	pDC	EARS2	0.12	0.023	1
TAC	pDC	EBAG9	0.0085	0.86	1
TAC	pDC	EBLN2	-0.0019	0.99	1
TAC	pDC	EBLN3	-0.0016	0.98	1
TAC	pDC	EBNA1BP2	-0.021	0.65	1
TAC	pDC	EBP	0.03	0.64	1
TAC	pDC	EBPL	0.041	0.79	1
TAC	pDC	ECD	0.037	0.42	1
TAC	pDC	ECE1	-0.097	0.44	1
TAC	pDC	ECE2	-0.022	0.82	1
TAC	pDC	ECH1	-0.07	0.2	1
TAC	pDC	ECHDC1	0.05	0.28	1
TAC	pDC	ECHDC2	-0.23	0.34	1
TAC	pDC	ECHDC3	0.17	0.22	1
TAC	pDC	ECHS1	-0.026	0.57	1
TAC	pDC	ECI1	-0.16	0.028	1
TAC	pDC	ECI2	-0.041	0.42	1
TAC	pDC	ECSIT	-0.0062	0.92	1
TAC	pDC	ECT2	0.014	0.91	1
TAC	pDC	EDC3	-7.00E-05	1	1
TAC	pDC	EDC4	0.0045	0.93	1
TAC	pDC	EDEM1	0.021	0.82	1
TAC	pDC	EDEM2	-0.054	0.32	1
TAC	pDC	EDEM3	0.02	0.8	1
TAC	pDC	EDF1	-0.043	0.47	1
TAC	pDC	EDN1	-0.13	0.69	1
TAC	pDC	EDRF1	0.078	0.3	1
TAC	pDC	EEA1	-0.048	0.32	1
TAC	pDC	EED	0.098	0.034	1
TAC	pDC	EEF1A1	-0.063	0.27	1
TAC	pDC	EEF1B2	-0.057	0.25	1
TAC	pDC	EEF1D	-0.095	0.13	1
TAC	pDC	EEF1E1	0.13	0.16	1
TAC	pDC	EEF1G	-0.08	0.1	1
TAC	pDC	EEF2	-0.16	0.29	1
TAC	pDC	EEF2K	-0.09	0.27	1
TAC	pDC	EEF2KMT	-0.038	0.76	1
TAC	pDC	EEFSEC	-0.034	0.61	1
TAC	pDC	EEPD1	-0.13	0.17	1
TAC	pDC	EFCAB11	0.068	0.54	1
TAC	pDC	EFCAB13	-0.021	0.91	1
TAC	pDC	EFCAB14	0.027	0.57	1
TAC	pDC	EFCAB2	0.14	0.6	1
TAC	pDC	EFCAB7	0.069	0.43	1
TAC	pDC	EFEMP2	-0.14	0.47	1
TAC	pDC	EFHC1	0.072	0.38	1
TAC	pDC	EFHD2	-0.081	0.19	1
TAC	pDC	EFNA3	-0.071	0.62	1
TAC	pDC	EFNA4	-0.07	0.43	1
TAC	pDC	EFNB1	-0.31	0.051	1
TAC	pDC	EFR3A	0.016	0.82	1
TAC	pDC	EFR3B	-0.059	0.84	1
TAC	pDC	EFTUD1	0.04	0.57	1
TAC	pDC	EFTUD2	0.043	0.33	1
TAC	pDC	EGFL7	-0.14	0.4	1
TAC	pDC	EGLN1	0.011	0.87	1
TAC	pDC	EGLN3	-0.12	0.11	1
TAC	pDC	EGR1	-1.1	0.049	1
TAC	pDC	EHBP1	-0.096	0.22	1
TAC	pDC	EHBP1L1	-0.16	0.078	1
TAC	pDC	EHD1	-0.18	0.037	1
TAC	pDC	EHD3	-0.26	0.41	1
TAC	pDC	EHD4	0.13	0.19	1
TAC	pDC	EHHADH	0.016	0.89	1
TAC	pDC	EHMT1	-0.0045	0.92	1
TAC	pDC	EHMT2	-0.056	0.3	1
TAC	pDC	EI24	-0.03	0.47	1
TAC	pDC	EID1	-0.03	0.4	1
TAC	pDC	EID2	-0.019	0.72	1
TAC	pDC	EID2B	0.15	0.23	1
TAC	pDC	EID3	0.27	0.16	1
TAC	pDC	EIF1	-0.036	0.46	1
TAC	pDC	EIF1AD	0.011	0.85	1
TAC	pDC	EIF1AX	0.037	0.41	1
TAC	pDC	EIF1B	-0.076	0.076	1
TAC	pDC	EIF1B-AS1	0.04	0.76	1
TAC	pDC	EIF2A	0.1	0.028	1
TAC	pDC	EIF2AK1	0.016	0.72	1
TAC	pDC	EIF2AK2	0.15	0.41	1
TAC	pDC	EIF2AK3	0.027	0.73	1
TAC	pDC	EIF2AK4	0.034	0.62	1
TAC	pDC	EIF2B1	0.025	0.54	1
TAC	pDC	EIF2B2	0.0024	0.97	1
TAC	pDC	EIF2B3	0.065	0.12	1
TAC	pDC	EIF2B4	0.062	0.19	1
TAC	pDC	EIF2B5	0.06	0.084	1
TAC	pDC	EIF2D	0.049	0.31	1
TAC	pDC	EIF2S1	0.054	0.35	1
TAC	pDC	EIF2S2	0.026	0.61	1
TAC	pDC	EIF2S3	0.01	0.77	1
TAC	pDC	EIF3A	0.023	0.52	1
TAC	pDC	EIF3B	0.015	0.64	1
TAC	pDC	EIF3D	-0.0055	0.88	1
TAC	pDC	EIF3E	-0.034	0.38	1
TAC	pDC	EIF3F	-0.1	0.045	1
TAC	pDC	EIF3G	-0.053	0.27	1
TAC	pDC	EIF3H	-0.061	0.19	1
TAC	pDC	EIF3I	-0.018	0.67	1
TAC	pDC	EIF3J	-0.043	0.44	1
TAC	pDC	EIF3J-AS1	0.031	0.78	1
TAC	pDC	EIF3K	-0.041	0.41	1
TAC	pDC	EIF3L	-0.02	0.56	1
TAC	pDC	EIF3M	0.014	0.68	1
TAC	pDC	EIF4A2	0.03	0.47	1
TAC	pDC	EIF4A3	-0.038	0.5	1
TAC	pDC	EIF4B	-0.034	0.49	1
TAC	pDC	EIF4E	0.035	0.5	1
TAC	pDC	EIF4E2	0.024	0.52	1
TAC	pDC	EIF4E3	0.048	0.83	1
TAC	pDC	EIF4EBP1	-0.0006	0.99	1
TAC	pDC	EIF4EBP2	-0.05	0.3	1
TAC	pDC	EIF4EBP3	0.017	0.92	1
TAC	pDC	EIF4ENIF1	0.058	0.12	1
TAC	pDC	EIF4G1	-0.054	0.33	1
TAC	pDC	EIF4G2	0.058	0.31	1
TAC	pDC	EIF4G3	0.008	0.86	1
TAC	pDC	EIF4H	-0.0022	0.96	1
TAC	pDC	EIF5	0.064	0.07	1
TAC	pDC	EIF5A	-0.043	0.78	1
TAC	pDC	EIF5A2	0.0016	0.99	1
TAC	pDC	EIF5B	0.012	0.82	1
TAC	pDC	EIF6	-0.034	0.43	1
TAC	pDC	ELAC1	-0.022	0.73	1
TAC	pDC	ELAC2	0.012	0.79	1
TAC	pDC	ELAVL1	-0.032	0.43	1
TAC	pDC	ELF1	0.065	0.2	1
TAC	pDC	ELF2	0.032	0.6	1
TAC	pDC	ELF4	-0.024	0.71	1
TAC	pDC	ELK1	-0.0022	0.97	1
TAC	pDC	ELK3	0.052	0.68	1
TAC	pDC	ELK4	0.1	0.12	1
TAC	pDC	ELL	-0.051	0.33	1
TAC	pDC	ELL2	0.0063	0.98	1
TAC	pDC	ELL3	0.15	0.09	1
TAC	pDC	ELMO1	-0.011	0.79	1
TAC	pDC	ELMO2	0.026	0.68	1
TAC	pDC	ELMO3	0.27	0.31	1
TAC	pDC	ELMOD2	0.023	0.73	1
TAC	pDC	ELMOD3	0.046	0.53	1
TAC	pDC	ELMSAN1	-0.022	0.66	1
TAC	pDC	ELOF1	-0.067	0.2	1
TAC	pDC	ELOVL1	-0.03	0.49	1
TAC	pDC	ELOVL2	0.3	0.28	1
TAC	pDC	ELOVL5	-9.20E-05	1	1
TAC	pDC	ELP2	0.054	0.5	1
TAC	pDC	ELP3	0.032	0.49	1
TAC	pDC	ELP4	0.036	0.53	1
TAC	pDC	ELP5	-0.05	0.25	1
TAC	pDC	ELP6	0.00011	1	1
TAC	pDC	EMB	0.018	0.74	1
TAC	pDC	EMBP1	0.19	0.63	1
TAC	pDC	EMC1	0.036	0.57	1
TAC	pDC	EMC10	-0.089	0.41	1
TAC	pDC	EMC2	0.1	0.071	1
TAC	pDC	EMC3	-0.0011	0.97	1
TAC	pDC	EMC3-AS1	-0.05	0.78	1
TAC	pDC	EMC4	0.0004	0.99	1
TAC	pDC	EMC7	-0.018	0.72	1
TAC	pDC	EMC8	-0.05	0.24	1
TAC	pDC	EMC9	0.052	0.58	1
TAC	pDC	EMD	-0.01	0.88	1
TAC	pDC	EME1	0.16	0.37	1
TAC	pDC	EME2	-0.14	0.47	1
TAC	pDC	EMG1	0.0078	0.88	1
TAC	pDC	EMILIN1	-0.024	0.87	1
TAC	pDC	EMILIN2	-0.093	0.31	1
TAC	pDC	EML2	-0.095	0.31	1
TAC	pDC	EML3	-0.044	0.65	1
TAC	pDC	EML4	0.1	0.13	1
TAC	pDC	EML5	-0.39	0.039	1
TAC	pDC	EMP1	-0.23	0.32	1
TAC	pDC	EMP3	-0.08	0.26	1
TAC	pDC	ENAH	-0.075	0.82	1
TAC	pDC	ENAM	0.019	0.94	1
TAC	pDC	ENDOD1	0.069	0.7	1
TAC	pDC	ENDOG	-0.081	0.54	1
TAC	pDC	ENDOV	-0.084	0.39	1
TAC	pDC	ENG	-0.11	0.23	1
TAC	pDC	ENGASE	-0.056	0.7	1
TAC	pDC	ENHO	-0.51	0.22	1
TAC	pDC	ENKD1	-0.17	0.15	1
TAC	pDC	ENO1	0.023	0.67	1
TAC	pDC	ENO2	-0.48	0.036	1
TAC	pDC	ENO3	-0.17	0.22	1
TAC	pDC	ENOPH1	0.034	0.49	1
TAC	pDC	ENOSF1	-0.011	0.92	1
TAC	pDC	ENOX1	-0.22	0.4	1
TAC	pDC	ENOX2	-0.038	0.59	1
TAC	pDC	ENPP2	-0.2	0.28	1
TAC	pDC	ENPP4	0.28	0.037	1
TAC	pDC	ENPP5	0.34	0.54	1
TAC	pDC	ENSA	0.0017	0.97	1
TAC	pDC	ENTHD2	0.0091	0.9	1
TAC	pDC	ENTPD1	-0.087	0.28	1
TAC	pDC	ENTPD1-AS1	0.24	0.15	1
TAC	pDC	ENTPD3	-0.17	0.42	1
TAC	pDC	ENTPD3-AS1	-0.067	0.55	1
TAC	pDC	ENTPD4	0.024	0.73	1
TAC	pDC	ENTPD5	0.017	0.86	1
TAC	pDC	ENTPD6	0.041	0.34	1
TAC	pDC	ENTPD7	-0.049	0.58	1
TAC	pDC	ENY2	0.026	0.51	1
TAC	pDC	EOGT	-0.048	0.67	1
TAC	pDC	EP300	-0.024	0.63	1
TAC	pDC	EP400	0.098	0.15	1
TAC	pDC	EP400NL	-0.037	0.62	1
TAC	pDC	EPB41	-0.054	0.29	1
TAC	pDC	EPB41L1	-0.049	0.82	1
TAC	pDC	EPB41L2	-0.19	0.13	1
TAC	pDC	EPB41L3	0.12	0.7	1
TAC	pDC	EPB41L4A	0.15	0.46	1
TAC	pDC	EPB41L4A-AS1	0.058	0.52	1
TAC	pDC	EPB41L5	-0.2	0.58	1
TAC	pDC	EPC1	0.0013	0.98	1
TAC	pDC	EPC2	-0.073	0.63	1
TAC	pDC	EPDR1	0.023	0.8	1
TAC	pDC	EPG5	-0.0097	0.93	1
TAC	pDC	EPHA1	0.075	0.53	1
TAC	pDC	EPHA1-AS1	0.13	0.55	1
TAC	pDC	EPHA2	0.022	0.71	1
TAC	pDC	EPHA4	-0.11	0.57	1
TAC	pDC	EPHB1	0.19	0.09	1
TAC	pDC	EPHB4	-0.6	0.0052	1
TAC	pDC	EPHB6	-0.067	0.64	1
TAC	pDC	EPHX1	0.031	0.79	1
TAC	pDC	EPHX3	-0.04	0.85	1
TAC	pDC	EPM2A	-0.075	0.38	1
TAC	pDC	EPM2AIP1	0.14	0.12	1
TAC	pDC	EPN1	-0.16	0.034	1
TAC	pDC	EPRS	-0.0014	0.98	1
TAC	pDC	EPS15	-0.015	0.8	1
TAC	pDC	EPS15L1	0.054	0.31	1
TAC	pDC	EPS8L1	-0.18	0.056	1
TAC	pDC	EPS8L2	0.096	0.51	1
TAC	pDC	EPSTI1	0.13	0.63	1
TAC	pDC	EPT1	0.15	0.12	1
TAC	pDC	ERAL1	0.013	0.79	1
TAC	pDC	ERAP1	0.16	0.13	1
TAC	pDC	ERAP2	0.19	0.53	1
TAC	pDC	ERBB2	0.14	0.4	1
TAC	pDC	ERBB2IP	0.004	0.95	1
TAC	pDC	ERC1	-0.15	0.056	1
TAC	pDC	ERCC1	0.011	0.85	1
TAC	pDC	ERCC2	0.028	0.72	1
TAC	pDC	ERCC3	0.056	0.19	1
TAC	pDC	ERCC4	-0.046	0.49	1
TAC	pDC	ERCC5	-0.0019	0.98	1
TAC	pDC	ERCC6	0.34	0.013	1
TAC	pDC	ERCC6L2	0.092	0.049	1
TAC	pDC	ERCC8	-0.048	0.6	1
TAC	pDC	ERF	-0.28	0.087	1
TAC	pDC	ERGIC1	-0.14	0.16	1
TAC	pDC	ERGIC2	0.058	0.23	1
TAC	pDC	ERGIC3	-0.037	0.36	1
TAC	pDC	ERH	-0.071	0.5	1
TAC	pDC	ERI1	0.14	0.059	1
TAC	pDC	ERI2	0.092	0.4	1
TAC	pDC	ERI3	-0.0099	0.82	1
TAC	pDC	ERICH1	-0.063	0.32	1
TAC	pDC	ERICH6-AS1	0.13	0.31	1
TAC	pDC	ERLEC1	-0.00084	0.99	1
TAC	pDC	ERLIN1	0.015	0.83	1
TAC	pDC	ERLIN2	0.051	0.5	1
TAC	pDC	ERMAP	-0.12	0.24	1
TAC	pDC	ERMARD	0.014	0.81	1
TAC	pDC	ERMN	0.28	0.32	1
TAC	pDC	ERMP1	-0.12	0.23	1
TAC	pDC	ERN1	0.1	0.19	1
TAC	pDC	ERO1A	-0.0099	0.87	1
TAC	pDC	ERO1B	0.13	0.035	1
TAC	pDC	ERP27	0.26	0.035	1
TAC	pDC	ERP29	-0.067	0.18	1
TAC	pDC	ERP44	0.021	0.65	1
TAC	pDC	ERV3-1	-0.0083	0.95	1
TAC	pDC	ERVK13-1	-0.11	0.27	1
TAC	pDC	ESCO1	0.063	0.19	1
TAC	pDC	ESD	0.028	0.43	1
TAC	pDC	ESF1	-0.0099	0.87	1
TAC	pDC	ESPL1	-0.34	0.35	1
TAC	pDC	ESR2	0.31	0.16	1
TAC	pDC	ESRP2	-0.23	0.41	1
TAC	pDC	ESRRA	-0.062	0.4	1
TAC	pDC	ESYT1	-0.03	0.58	1
TAC	pDC	ESYT2	0.049	0.47	1
TAC	pDC	ETAA1	0.13	0.054	1
TAC	pDC	ETF1	-0.014	0.78	1
TAC	pDC	ETFA	0.0038	0.94	1
TAC	pDC	ETFB	-0.038	0.59	1
TAC	pDC	ETFDH	0.048	0.52	1
TAC	pDC	ETHE1	0.028	0.74	1
TAC	pDC	ETNK1	0.1	0.1	1
TAC	pDC	ETS1	0.15	0.2	1
TAC	pDC	ETS2	-0.081	0.29	1
TAC	pDC	ETV2	-0.08	0.6	1
TAC	pDC	ETV3	-0.22	0.34	1
TAC	pDC	ETV5	-0.5	0.25	1
TAC	pDC	ETV6	0.061	0.13	1
TAC	pDC	EVC	-0.43	0.25	1
TAC	pDC	EVC2	-0.17	0.53	1
TAC	pDC	EVI2A	-0.036	0.62	1
TAC	pDC	EVI2B	-0.032	0.44	1
TAC	pDC	EVI5	-0.05	0.58	1
TAC	pDC	EVI5L	0.02	0.84	1
TAC	pDC	EVL	0.11	0.6	1
TAC	pDC	EWSAT1	-0.13	0.49	1
TAC	pDC	EWSR1	0.056	0.13	1
TAC	pDC	EXD2	0.056	0.38	1
TAC	pDC	EXD3	0.014	0.91	1
TAC	pDC	EXO1	-0.23	0.52	1
TAC	pDC	EXO5	0.16	0.074	1
TAC	pDC	EXOC1	0.1	0.057	1
TAC	pDC	EXOC2	0.058	0.38	1
TAC	pDC	EXOC3	-0.094	0.22	1
TAC	pDC	EXOC3-AS1	0.022	0.92	1
TAC	pDC	EXOC4	0.085	0.19	1
TAC	pDC	EXOC5	0.0022	0.97	1
TAC	pDC	EXOC6	0.0093	0.85	1
TAC	pDC	EXOC6B	0.17	0.43	1
TAC	pDC	EXOC7	-0.018	0.57	1
TAC	pDC	EXOC8	-0.031	0.8	1
TAC	pDC	EXOG	-0.054	0.43	1
TAC	pDC	EXOSC1	-0.003	0.95	1
TAC	pDC	EXOSC10	0.029	0.45	1
TAC	pDC	EXOSC2	0.006	0.9	1
TAC	pDC	EXOSC3	-0.006	0.92	1
TAC	pDC	EXOSC4	-0.032	0.64	1
TAC	pDC	EXOSC5	0.013	0.83	1
TAC	pDC	EXOSC6	-0.01	0.87	1
TAC	pDC	EXOSC7	0.027	0.6	1
TAC	pDC	EXOSC8	0.1	0.022	1
TAC	pDC	EXOSC9	0.093	0.28	1
TAC	pDC	EXPH5	-0.12	0.62	1
TAC	pDC	EXT1	-0.073	0.32	1
TAC	pDC	EXT2	-0.06	0.38	1
TAC	pDC	EXTL2	0.095	0.42	1
TAC	pDC	EXTL3	-0.0096	0.9	1
TAC	pDC	EYA3	0.11	0.22	1
TAC	pDC	EYS	-0.11	0.64	1
TAC	pDC	EZH1	-0.085	0.27	1
TAC	pDC	EZH2	0.03	0.67	1
TAC	pDC	EZR	-0.023	0.72	1
TAC	pDC	F11R	-0.01	0.88	1
TAC	pDC	F12	0.11	0.7	1
TAC	pDC	F13A1	0.51	0.2	1
TAC	pDC	F2RL2	-0.074	0.66	1
TAC	pDC	F8	-0.019	0.94	1
TAC	pDC	F8A1	-0.11	0.1	1
TAC	pDC	FAAH	-0.0098	0.91	1
TAC	pDC	FAAH2	0.073	0.72	1
TAC	pDC	FAAHP1	-0.33	0.18	1
TAC	pDC	FAAP100	-0.061	0.32	1
TAC	pDC	FAAP20	-0.1	0.22	1
TAC	pDC	FAAP24	-0.17	0.14	1
TAC	pDC	FABP5	-0.019	0.72	1
TAC	pDC	FADD	-0.021	0.74	1
TAC	pDC	FADS1	0.27	0.065	1
TAC	pDC	FADS2	0.16	0.15	1
TAC	pDC	FADS3	-0.08	0.69	1
TAC	pDC	FAF1	-0.012	0.77	1
TAC	pDC	FAF2	0.016	0.8	1
TAC	pDC	FAH	-0.011	0.94	1
TAC	pDC	FAHD1	-0.029	0.65	1
TAC	pDC	FAHD2A	0.037	0.47	1
TAC	pDC	FAHD2B	-0.077	0.5	1
TAC	pDC	FAHD2CP	0.0012	1	1
TAC	pDC	FAIM	-0.041	0.74	1
TAC	pDC	FAM101B	-0.052	0.73	1
TAC	pDC	FAM102A	0.021	0.81	1
TAC	pDC	FAM102B	0.026	0.81	1
TAC	pDC	FAM103A1	0.064	0.39	1
TAC	pDC	FAM104A	0.059	0.27	1
TAC	pDC	FAM104B	0.057	0.41	1
TAC	pDC	FAM105A	0.027	0.74	1
TAC	pDC	FAM107B	-0.16	0.043	1
TAC	pDC	FAM109A	-0.26	0.18	1
TAC	pDC	FAM109B	-0.1	0.17	1
TAC	pDC	FAM110A	-0.19	0.063	1
TAC	pDC	FAM111A	-0.038	0.65	1
TAC	pDC	FAM114A2	-0.011	0.84	1
TAC	pDC	FAM117A	-0.018	0.81	1
TAC	pDC	FAM117B	-0.041	0.56	1
TAC	pDC	FAM118A	0.28	0.16	1
TAC	pDC	FAM118B	0.035	0.53	1
TAC	pDC	FAM120A	-0.079	0.16	1
TAC	pDC	FAM120AOS	0.0092	0.83	1
TAC	pDC	FAM120B	0.12	0.027	1
TAC	pDC	FAM120C	0.06	0.57	1
TAC	pDC	FAM122A	-0.067	0.24	1
TAC	pDC	FAM122B	0.087	0.2	1
TAC	pDC	FAM122C	0.088	0.36	1
TAC	pDC	FAM126A	0.087	0.31	1
TAC	pDC	FAM126B	0.074	0.24	1
TAC	pDC	FAM127A	-0.052	0.43	1
TAC	pDC	FAM127B	-0.05	0.43	1
TAC	pDC	FAM129A	-0.22	0.11	1
TAC	pDC	FAM129C	-0.028	0.57	1
TAC	pDC	FAM131A	-0.16	0.4	1
TAC	pDC	FAM131B	0.034	0.88	1
TAC	pDC	FAM133B	0.0072	0.91	1
TAC	pDC	FAM134A	-0.0091	0.87	1
TAC	pDC	FAM134B	-0.15	0.46	1
TAC	pDC	FAM134C	0.056	0.48	1
TAC	pDC	FAM135A	0.1	0.37	1
TAC	pDC	FAM136A	0.021	0.62	1
TAC	pDC	FAM13A	0.018	0.81	1
TAC	pDC	FAM13A-AS1	0.15	0.51	1
TAC	pDC	FAM13B	-0.16	0.089	1
TAC	pDC	FAM149B1	-0.023	0.77	1
TAC	pDC	FAM153C	-0.21	0.28	1
TAC	pDC	FAM160A1	0.074	0.44	1
TAC	pDC	FAM160A2	-0.008	0.91	1
TAC	pDC	FAM160B1	0.019	0.8	1
TAC	pDC	FAM160B2	-0.016	0.82	1
TAC	pDC	FAM161A	-0.094	0.41	1
TAC	pDC	FAM161B	0.094	0.64	1
TAC	pDC	FAM162A	-0.024	0.61	1
TAC	pDC	FAM167A	0.094	0.7	1
TAC	pDC	FAM168A	-0.12	0.45	1
TAC	pDC	FAM168B	0.018	0.85	1
TAC	pDC	FAM169A	0.064	0.58	1
TAC	pDC	FAM171A2	-0.23	0.25	1
TAC	pDC	FAM172A	-0.025	0.66	1
TAC	pDC	FAM173A	-0.045	0.72	1
TAC	pDC	FAM173B	0.013	0.91	1
TAC	pDC	FAM174A	-0.053	0.52	1
TAC	pDC	FAM174B	0.34	0.25	1
TAC	pDC	FAM175A	-0.048	0.6	1
TAC	pDC	FAM175B	0.015	0.75	1
TAC	pDC	FAM177A1	-0.0063	0.92	1
TAC	pDC	FAM177B	0.28	0.08	1
TAC	pDC	FAM179A	-0.41	0.22	1
TAC	pDC	FAM179B	0.095	0.15	1
TAC	pDC	FAM184B	-0.014	0.95	1
TAC	pDC	FAM185A	-0.016	0.85	1
TAC	pDC	FAM186B	0.091	0.76	1
TAC	pDC	FAM188A	-0.0078	0.91	1
TAC	pDC	FAM189B	0.089	0.62	1
TAC	pDC	FAM192A	0.05	0.15	1
TAC	pDC	FAM193A	-0.055	0.31	1
TAC	pDC	FAM193B	-0.024	0.79	1
TAC	pDC	FAM195A	-0.1	0.57	1
TAC	pDC	FAM195B	-0.084	0.29	1
TAC	pDC	FAM196A	-0.23	0.29	1
TAC	pDC	FAM198B	-0.33	0.12	1
TAC	pDC	FAM199X	-0.025	0.69	1
TAC	pDC	FAM200A	-0.087	0.34	1
TAC	pDC	FAM200B	0.059	0.45	1
TAC	pDC	FAM204A	0.06	0.14	1
TAC	pDC	FAM206A	0.083	0.2	1
TAC	pDC	FAM207A	0.073	0.45	1
TAC	pDC	FAM208A	-0.029	0.67	1
TAC	pDC	FAM208B	-0.031	0.71	1
TAC	pDC	FAM20B	0.038	0.66	1
TAC	pDC	FAM20C	-0.51	0.087	1
TAC	pDC	FAM210A	-0.025	0.78	1
TAC	pDC	FAM210B	0.077	0.26	1
TAC	pDC	FAM212A	0.016	0.93	1
TAC	pDC	FAM212B	-0.32	0.11	1
TAC	pDC	FAM213A	0.075	0.44	1
TAC	pDC	FAM213B	-0.13	0.3	1
TAC	pDC	FAM214A	0.072	0.28	1
TAC	pDC	FAM214B	0.038	0.56	1
TAC	pDC	FAM216A	0.0065	0.96	1
TAC	pDC	FAM217B	0.043	0.45	1
TAC	pDC	FAM218A	-0.036	0.89	1
TAC	pDC	FAM219A	0.083	0.6	1
TAC	pDC	FAM219B	0.012	0.87	1
TAC	pDC	FAM21A	0.025	0.64	1
TAC	pDC	FAM21C	0.021	0.69	1
TAC	pDC	FAM220A	-0.034	0.73	1
TAC	pDC	FAM221A	0.13	0.39	1
TAC	pDC	FAM221B	0.19	0.5	1
TAC	pDC	FAM222B	-0.0033	0.97	1
TAC	pDC	FAM227B	-0.012	0.91	1
TAC	pDC	FAM228B	0.096	0.21	1
TAC	pDC	FAM229B	0.11	0.48	1
TAC	pDC	FAM24B	0.1	0.57	1
TAC	pDC	FAM26F	-0.23	0.29	1
TAC	pDC	FAM32A	-0.022	0.53	1
TAC	pDC	FAM35A	0.097	0.12	1
TAC	pDC	FAM3A	-0.017	0.79	1
TAC	pDC	FAM3C	0.033	0.64	1
TAC	pDC	FAM43A	-0.28	0.025	1
TAC	pDC	FAM45A	-0.013	0.84	1
TAC	pDC	FAM46A	0.1	0.21	1
TAC	pDC	FAM46C	-0.4	0.3	1
TAC	pDC	FAM49A	0.069	0.41	1
TAC	pDC	FAM49B	0.037	0.43	1
TAC	pDC	FAM50A	-0.019	0.74	1
TAC	pDC	FAM50B	-0.029	0.7	1
TAC	pDC	FAM53A	0.16	0.27	1
TAC	pDC	FAM53B	-0.17	0.49	1
TAC	pDC	FAM53B-AS1	-0.67	0.012	1
TAC	pDC	FAM53C	-0.049	0.39	1
TAC	pDC	FAM58A	-0.069	0.22	1
TAC	pDC	FAM60A	-0.0062	0.92	1
TAC	pDC	FAM63A	-0.096	0.31	1
TAC	pDC	FAM63B	-0.012	0.86	1
TAC	pDC	FAM65A	-0.029	0.54	1
TAC	pDC	FAM65B	-0.028	0.55	1
TAC	pDC	FAM65C	-0.16	0.43	1
TAC	pDC	FAM66C	0.4	0.19	1
TAC	pDC	FAM69A	0.19	0.033	1
TAC	pDC	FAM69B	-0.082	0.65	1
TAC	pDC	FAM69C	0.08	0.82	1
TAC	pDC	FAM73A	0.037	0.63	1
TAC	pDC	FAM73B	-0.056	0.42	1
TAC	pDC	FAM76A	0.011	0.88	1
TAC	pDC	FAM76B	0.12	0.055	1
TAC	pDC	FAM78A	0.031	0.77	1
TAC	pDC	FAM81A	-0.043	0.58	1
TAC	pDC	FAM83G	-0.44	0.17	1
TAC	pDC	FAM86B3P	0.25	0.26	1
TAC	pDC	FAM86C1	0.12	0.39	1
TAC	pDC	FAM86C2P	0.33	0.065	1
TAC	pDC	FAM86DP	0.056	0.55	1
TAC	pDC	FAM86EP	-0.083	0.65	1
TAC	pDC	FAM86HP	0.011	0.92	1
TAC	pDC	FAM87B	-0.015	0.94	1
TAC	pDC	FAM89A	-0.44	0.085	1
TAC	pDC	FAM89B	-0.063	0.29	1
TAC	pDC	FAM8A1	0.0018	0.99	1
TAC	pDC	FAM90A1	-0.74	0.016	1
TAC	pDC	FAM91A1	0.043	0.53	1
TAC	pDC	FAM92A1	0.37	0.058	1
TAC	pDC	FAM96A	0.011	0.8	1
TAC	pDC	FAM96B	-0.0024	0.97	1
TAC	pDC	FAM98A	0.12	0.1	1
TAC	pDC	FAM98B	-0.065	0.6	1
TAC	pDC	FAM98C	-0.1	0.15	1
TAC	pDC	FAN1	0.047	0.53	1
TAC	pDC	FANCA	0.12	0.42	1
TAC	pDC	FANCB	-0.041	0.85	1
TAC	pDC	FANCC	0.062	0.52	1
TAC	pDC	FANCD2	0.16	0.039	1
TAC	pDC	FANCE	-0.69	0.0025	1
TAC	pDC	FANCF	-0.04	0.54	1
TAC	pDC	FANCG	-0.039	0.56	1
TAC	pDC	FANCI	-0.036	0.66	1
TAC	pDC	FANCL	0.089	0.16	1
TAC	pDC	FANCM	0.17	0.028	1
TAC	pDC	FAR1	0.037	0.63	1
TAC	pDC	FAR2	0.39	0.09	1
TAC	pDC	FARP2	0.033	0.59	1
TAC	pDC	FARS2	0.059	0.37	1
TAC	pDC	FARSA	-0.026	0.6	1
TAC	pDC	FARSB	0.059	0.21	1
TAC	pDC	FAS	0.21	0.049	1
TAC	pDC	FASN	-0.17	0.25	1
TAC	pDC	FASTK	0.022	0.69	1
TAC	pDC	FASTKD1	0.1	0.045	1
TAC	pDC	FASTKD2	0.074	0.15	1
TAC	pDC	FASTKD3	0.15	0.031	1
TAC	pDC	FASTKD5	-0.035	0.63	1
TAC	pDC	FAU	-0.051	0.44	1
TAC	pDC	FAXDC2	0.11	0.73	1
TAC	pDC	FBF1	-0.18	0.074	1
TAC	pDC	FBL	-0.08	0.36	1
TAC	pDC	FBLN1	-0.22	0.46	1
TAC	pDC	FBLN2	-0.51	0.14	1
TAC	pDC	FBP1	-0.11	0.3	1
TAC	pDC	FBRS	-0.071	0.42	1
TAC	pDC	FBRSL1	-0.1	0.34	1
TAC	pDC	FBXL12	-0.0088	0.89	1
TAC	pDC	FBXL13	0.072	0.7	1
TAC	pDC	FBXL14	-0.044	0.55	1
TAC	pDC	FBXL15	-0.049	0.57	1
TAC	pDC	FBXL17	-0.045	0.7	1
TAC	pDC	FBXL18	-0.13	0.33	1
TAC	pDC	FBXL19-AS1	0.016	0.93	1
TAC	pDC	FBXL2	0.31	0.33	1
TAC	pDC	FBXL20	0.11	0.17	1
TAC	pDC	FBXL22	0.24	0.23	1
TAC	pDC	FBXL3	0.027	0.72	1
TAC	pDC	FBXL4	0.016	0.81	1
TAC	pDC	FBXL5	0.044	0.47	1
TAC	pDC	FBXL6	0.024	0.75	1
TAC	pDC	FBXL8	-0.058	0.68	1
TAC	pDC	FBXO10	-0.11	0.41	1
TAC	pDC	FBXO11	0.00094	0.99	1
TAC	pDC	FBXO16	0.1	0.4	1
TAC	pDC	FBXO18	0.0094	0.8	1
TAC	pDC	FBXO21	0.017	0.73	1
TAC	pDC	FBXO22	0.11	0.018	1
TAC	pDC	FBXO25	-0.084	0.24	1
TAC	pDC	FBXO28	0.034	0.63	1
TAC	pDC	FBXO3	0.096	0.14	1
TAC	pDC	FBXO30	-0.076	0.51	1
TAC	pDC	FBXO31	0.058	0.38	1
TAC	pDC	FBXO32	0.15	0.23	1
TAC	pDC	FBXO33	0.022	0.76	1
TAC	pDC	FBXO34	0.0046	0.94	1
TAC	pDC	FBXO36	0.089	0.65	1
TAC	pDC	FBXO38	0.038	0.52	1
TAC	pDC	FBXO4	0.095	0.16	1
TAC	pDC	FBXO40	0.34	0.3	1
TAC	pDC	FBXO41	-0.065	0.61	1
TAC	pDC	FBXO42	0.048	0.26	1
TAC	pDC	FBXO44	0.0059	0.95	1
TAC	pDC	FBXO45	0.066	0.25	1
TAC	pDC	FBXO46	0.0097	0.9	1
TAC	pDC	FBXO48	-0.095	0.51	1
TAC	pDC	FBXO5	0.15	0.026	1
TAC	pDC	FBXO6	-0.01	0.94	1
TAC	pDC	FBXO7	-0.034	0.33	1
TAC	pDC	FBXO8	0.08	0.17	1
TAC	pDC	FBXO9	0.046	0.22	1
TAC	pDC	FBXW11	0.12	0.087	1
TAC	pDC	FBXW2	-0.04	0.37	1
TAC	pDC	FBXW4	0.023	0.82	1
TAC	pDC	FBXW4P1	-0.48	0.13	1
TAC	pDC	FBXW5	0.049	0.58	1
TAC	pDC	FBXW7	0.072	0.11	1
TAC	pDC	FBXW8	-0.12	0.081	1
TAC	pDC	FBXW9	0.14	0.26	1
TAC	pDC	FCER1A	0.094	0.49	1
TAC	pDC	FCER1G	-0.058	0.37	1
TAC	pDC	FCF1	0.049	0.4	1
TAC	pDC	FCGR2A	0.14	0.43	1
TAC	pDC	FCGRT	-0.018	0.83	1
TAC	pDC	FCHO1	-0.063	0.21	1
TAC	pDC	FCHO2	-0.25	0.17	1
TAC	pDC	FCHSD1	0.038	0.58	1
TAC	pDC	FCHSD2	0.086	0.2	1
TAC	pDC	FCMR	-0.084	0.43	1
TAC	pDC	FCRL5	-0.0061	0.97	1
TAC	pDC	FCRLA	-0.18	0.44	1
TAC	pDC	FDFT1	0.086	0.27	1
TAC	pDC	FDPS	0.092	0.091	1
TAC	pDC	FDPSP2	0.016	0.93	1
TAC	pDC	FDX1	-0.027	0.62	1
TAC	pDC	FDX1L	-0.085	0.37	1
TAC	pDC	FDXACB1	0.04	0.5	1
TAC	pDC	FDXR	-0.34	0.083	1
TAC	pDC	FECH	0.005	0.96	1
TAC	pDC	FEM1A	-0.084	0.2	1
TAC	pDC	FEM1B	0.019	0.79	1
TAC	pDC	FEM1C	0.055	0.61	1
TAC	pDC	FEN1	-0.018	0.74	1
TAC	pDC	FER	0.017	0.84	1
TAC	pDC	FERMT3	0.033	0.57	1
TAC	pDC	FES	-0.11	0.15	1
TAC	pDC	FEZ2	0.04	0.71	1
TAC	pDC	FGD1	-0.035	0.83	1
TAC	pDC	FGD2	-0.0053	0.95	1
TAC	pDC	FGD3	-0.015	0.74	1
TAC	pDC	FGD4	-0.46	0.061	1
TAC	pDC	FGD5-AS1	-0.012	0.82	1
TAC	pDC	FGD6	-0.18	0.25	1
TAC	pDC	FGF13	0.14	0.63	1
TAC	pDC	FGFBP3	0.16	0.37	1
TAC	pDC	FGFR1OP	0.054	0.35	1
TAC	pDC	FGFR1OP2	0.048	0.37	1
TAC	pDC	FGFR3	0.3	0.19	1
TAC	pDC	FGFRL1	0.15	0.46	1
TAC	pDC	FGGY	-0.15	0.23	1
TAC	pDC	FGL2	-0.5	0.018	1
TAC	pDC	FGR	-0.28	0.24	1
TAC	pDC	FH	0.011	0.82	1
TAC	pDC	FHIT	-0.22	0.048	1
TAC	pDC	FHL1	-0.13	0.21	1
TAC	pDC	FHL3	-0.14	0.43	1
TAC	pDC	FHOD1	0.03	0.79	1
TAC	pDC	FHOD3	0.13	0.6	1
TAC	pDC	FIBP	-0.026	0.62	1
TAC	pDC	FICD	0.016	0.84	1
TAC	pDC	FIG4	0.089	0.37	1
TAC	pDC	FIGNL1	-0.044	0.7	1
TAC	pDC	FIGNL2	-0.28	0.28	1
TAC	pDC	FIP1L1	0.038	0.29	1
TAC	pDC	FIRRE	0.11	0.42	1
TAC	pDC	FIS1	-0.097	0.12	1
TAC	pDC	FITM2	0.05	0.8	1
TAC	pDC	FIZ1	-0.033	0.69	1
TAC	pDC	FKBP11	0.085	0.38	1
TAC	pDC	FKBP14	-0.0057	0.94	1
TAC	pDC	FKBP15	0.0062	0.89	1
TAC	pDC	FKBP1A	0.022	0.73	1
TAC	pDC	FKBP1AP1	-0.17	0.53	1
TAC	pDC	FKBP1B	-0.15	0.59	1
TAC	pDC	FKBP2	-0.035	0.6	1
TAC	pDC	FKBP3	0.058	0.25	1
TAC	pDC	FKBP4	-0.14	0.089	1
TAC	pDC	FKBP5	0.25	0.18	1
TAC	pDC	FKBP7	0.17	0.093	1
TAC	pDC	FKBP8	-0.06	0.39	1
TAC	pDC	FKBPL	0.018	0.88	1
TAC	pDC	FKRP	-0.073	0.38	1
TAC	pDC	FKTN	0.075	0.53	1
TAC	pDC	FLAD1	0.035	0.44	1
TAC	pDC	FLCN	-0.08	0.42	1
TAC	pDC	FLG	-0.058	0.84	1
TAC	pDC	FLG-AS1	0.044	0.89	1
TAC	pDC	FLI1	0.04	0.45	1
TAC	pDC	FLII	0.018	0.7	1
TAC	pDC	FLJ10038	0.18	0.14	1
TAC	pDC	FLJ13224	0.067	0.69	1
TAC	pDC	FLJ20021	0.29	0.12	1
TAC	pDC	FLJ27354	-0.23	0.18	1
TAC	pDC	FLJ32255	-0.024	0.77	1
TAC	pDC	FLJ37453	-0.092	0.44	1
TAC	pDC	FLJ42351	0.11	0.67	1
TAC	pDC	FLJ42393	-0.035	0.92	1
TAC	pDC	FLJ42627	-0.26	0.15	1
TAC	pDC	FLJ45513	0.064	0.82	1
TAC	pDC	FLNA	-0.096	0.49	1
TAC	pDC	FLNB	-0.011	0.9	1
TAC	pDC	FLOT1	-0.13	0.0076	1
TAC	pDC	FLOT2	-0.06	0.18	1
TAC	pDC	FLT3	0.033	0.7	1
TAC	pDC	FLT3LG	0.057	0.79	1
TAC	pDC	FLVCR1	0.15	0.17	1
TAC	pDC	FLVCR1-AS1	0.21	0.35	1
TAC	pDC	FLYWCH1	-0.16	0.071	1
TAC	pDC	FLYWCH2	-0.11	0.17	1
TAC	pDC	FMN1	-0.2	0.16	1
TAC	pDC	FMNL1	-0.097	0.25	1
TAC	pDC	FMNL2	0.025	0.85	1
TAC	pDC	FMNL3	-0.045	0.43	1
TAC	pDC	FMO2	0.16	0.53	1
TAC	pDC	FMO4	0.13	0.25	1
TAC	pDC	FMO5	0.083	0.38	1
TAC	pDC	FMO6P	-0.27	0.48	1
TAC	pDC	FMR1	0.16	0.13	1
TAC	pDC	FN1	0.21	0.34	1
TAC	pDC	FN3KRP	-0.019	0.8	1
TAC	pDC	FNBP1	-0.0032	0.93	1
TAC	pDC	FNBP1L	0.02	0.8	1
TAC	pDC	FNBP4	0.05	0.35	1
TAC	pDC	FNDC3A	0.1	0.12	1
TAC	pDC	FNDC3B	-0.12	0.31	1
TAC	pDC	FNIP1	0.16	0.098	1
TAC	pDC	FNIP2	-0.029	0.73	1
TAC	pDC	FNTA	-0.014	0.75	1
TAC	pDC	FNTB	0.057	0.73	1
TAC	pDC	FOCAD	0.052	0.49	1
TAC	pDC	FOPNL	0.05	0.32	1
TAC	pDC	FOS	-0.65	0.044	1
TAC	pDC	FOSB	-0.45	0.25	1
TAC	pDC	FOSL2	-0.11	0.33	1
TAC	pDC	FOXJ2	0.00064	0.99	1
TAC	pDC	FOXJ3	0.097	0.27	1
TAC	pDC	FOXK1	0.00066	0.99	1
TAC	pDC	FOXK2	0.018	0.82	1
TAC	pDC	FOXN2	0.14	0.087	1
TAC	pDC	FOXN3	-0.11	0.041	1
TAC	pDC	FOXN3-AS1	0.12	0.46	1
TAC	pDC	FOXO1	-0.37	0.28	1
TAC	pDC	FOXO3	0.025	0.68	1
TAC	pDC	FOXO3B	-0.23	0.26	1
TAC	pDC	FOXP1	-0.015	0.67	1
TAC	pDC	FOXP1-AS1	0.062	0.77	1
TAC	pDC	FOXP4	-0.16	0.12	1
TAC	pDC	FOXRED1	0.032	0.49	1
TAC	pDC	FOXRED2	-0.051	0.43	1
TAC	pDC	FPGS	-0.043	0.38	1
TAC	pDC	FPGT	-0.015	0.89	1
TAC	pDC	FRA10AC1	0.14	0.068	1
TAC	pDC	FRAT1	0.034	0.72	1
TAC	pDC	FRAT2	-0.039	0.56	1
TAC	pDC	FRG1	0.055	0.25	1
TAC	pDC	FRG1BP	-0.51	0.036	1
TAC	pDC	FRG1CP	-0.058	0.79	1
TAC	pDC	FRG1HP	0.13	0.31	1
TAC	pDC	FRG1JP	-0.42	0.17	1
TAC	pDC	FRMD4A	0.081	0.58	1
TAC	pDC	FRMD4B	-0.043	0.75	1
TAC	pDC	FRMD8	0.0064	0.89	1
TAC	pDC	FRMPD1	-0.2	0.48	1
TAC	pDC	FRRS1	0.048	0.9	1
TAC	pDC	FRS2	0.066	0.45	1
TAC	pDC	FRS3	0.0062	0.95	1
TAC	pDC	FRY	-0.14	0.55	1
TAC	pDC	FRYL	0.06	0.46	1
TAC	pDC	FSD1	-0.42	0.074	1
TAC	pDC	FSD1L	0.019	0.9	1
TAC	pDC	FSD2	-0.054	0.83	1
TAC	pDC	FSIP2	0.55	0.19	1
TAC	pDC	FSTL1	-0.082	0.7	1
TAC	pDC	FSTL3	-0.15	0.37	1
TAC	pDC	FTCDNL1	-0.14	0.15	1
TAC	pDC	FTH1	-0.012	0.8	1
TAC	pDC	FTL	-0.037	0.67	1
TAC	pDC	FTO	-0.0055	0.94	1
TAC	pDC	FTSJ1	0.12	0.01	1
TAC	pDC	FTSJ2	-0.023	0.58	1
TAC	pDC	FTSJ3	0.03	0.46	1
TAC	pDC	FTX	-0.17	0.18	1
TAC	pDC	FUBP1	0.048	0.22	1
TAC	pDC	FUBP3	0.064	0.24	1
TAC	pDC	FUCA1	-0.032	0.58	1
TAC	pDC	FUCA2	-0.023	0.73	1
TAC	pDC	FUK	-0.13	0.11	1
TAC	pDC	FUNDC1	0.048	0.38	1
TAC	pDC	FUNDC2	-0.055	0.2	1
TAC	pDC	FUOM	-0.024	0.78	1
TAC	pDC	FURIN	-0.22	0.04	1
TAC	pDC	FUS	-0.023	0.8	1
TAC	pDC	FUT10	-0.12	0.32	1
TAC	pDC	FUT11	0.036	0.64	1
TAC	pDC	FUT4	0.049	0.47	1
TAC	pDC	FUT7	0.12	0.4	1
TAC	pDC	FUT8	-0.15	0.041	1
TAC	pDC	FUZ	-0.13	0.23	1
TAC	pDC	FXN	0.17	0.12	1
TAC	pDC	FXR1	0.0079	0.84	1
TAC	pDC	FXR2	-0.1	0.041	1
TAC	pDC	FXYD5	-0.092	0.23	1
TAC	pDC	FXYD6	0.11	0.8	1
TAC	pDC	FYB	0.058	0.47	1
TAC	pDC	FYCO1	0.0043	0.97	1
TAC	pDC	FYN	0.031	0.6	1
TAC	pDC	FYTTD1	0.023	0.7	1
TAC	pDC	FZD1	-0.12	0.47	1
TAC	pDC	FZD2	-0.066	0.62	1
TAC	pDC	FZD3	0.011	0.88	1
TAC	pDC	FZD6	-0.085	0.62	1
TAC	pDC	FZR1	-0.049	0.43	1
TAC	pDC	G2E3	0.05	0.5	1
TAC	pDC	G3BP1	0.031	0.57	1
TAC	pDC	G3BP2	0.00039	0.99	1
TAC	pDC	G6PC3	-0.0077	0.89	1
TAC	pDC	G6PD	0.11	0.35	1
TAC	pDC	GAA	-0.066	0.69	1
TAC	pDC	GAB1	0.24	0.049	1
TAC	pDC	GAB2	-0.073	0.46	1
TAC	pDC	GAB3	0.086	0.096	1
TAC	pDC	GABARAP	-0.062	0.2	1
TAC	pDC	GABARAPL1	-0.0088	0.96	1
TAC	pDC	GABARAPL2	-0.036	0.46	1
TAC	pDC	GABBR1	-0.062	0.69	1
TAC	pDC	GABPA	0.075	0.32	1
TAC	pDC	GABPB1	0.11	0.067	1
TAC	pDC	GABPB1-AS1	0.22	0.13	1
TAC	pDC	GABPB2	-0.021	0.83	1
TAC	pDC	GABRR2	-0.0002	1	1
TAC	pDC	GABRR3	-0.089	0.75	1
TAC	pDC	GADD45A	-0.006	0.95	1
TAC	pDC	GADD45B	-0.012	0.9	1
TAC	pDC	GADD45G	-0.22	0.56	1
TAC	pDC	GADD45GIP1	-0.052	0.51	1
TAC	pDC	GAK	-0.059	0.25	1
TAC	pDC	GAL3ST4	-0.079	0.54	1
TAC	pDC	GALC	-0.061	0.51	1
TAC	pDC	GALE	0.091	0.32	1
TAC	pDC	GALK1	-0.012	0.85	1
TAC	pDC	GALK2	0.059	0.34	1
TAC	pDC	GALM	0.17	0.6	1
TAC	pDC	GALNS	-0.17	0.026	1
TAC	pDC	GALNT1	0.032	0.57	1
TAC	pDC	GALNT10	-0.043	0.54	1
TAC	pDC	GALNT11	-0.015	0.82	1
TAC	pDC	GALNT12	-0.1	0.45	1
TAC	pDC	GALNT2	0.11	0.15	1
TAC	pDC	GALNT3	-0.015	0.84	1
TAC	pDC	GALNT6	-0.076	0.45	1
TAC	pDC	GALNT7	0.1	0.13	1
TAC	pDC	GALT	0.1	0.1	1
TAC	pDC	GAMT	-0.077	0.44	1
TAC	pDC	GAN	-0.043	0.8	1
TAC	pDC	GANAB	0.01	0.85	1
TAC	pDC	GANC	0.012	0.85	1
TAC	pDC	GAPDH	-0.052	0.4	1
TAC	pDC	GAPDHS	0.024	0.86	1
TAC	pDC	GAPT	-0.012	0.86	1
TAC	pDC	GAPVD1	0.029	0.6	1
TAC	pDC	GAR1	-0.068	0.44	1
TAC	pDC	GAREM	-0.13	0.62	1
TAC	pDC	GAREML	-0.17	0.18	1
TAC	pDC	GARNL3	0.00036	1	1
TAC	pDC	GARS	0.024	0.58	1
TAC	pDC	GART	0.059	0.24	1
TAC	pDC	GAS1	-0.29	0.4	1
TAC	pDC	GAS2L3	0.14	0.41	1
TAC	pDC	GAS5	-0.014	0.86	1
TAC	pDC	GAS6	-0.16	0.058	1
TAC	pDC	GAS6-AS1	-0.2	0.31	1
TAC	pDC	GAS7	-0.55	0.012	1
TAC	pDC	GAS8	0.12	0.36	1
TAC	pDC	GATAD1	-0.067	0.31	1
TAC	pDC	GATAD2A	-0.043	0.55	1
TAC	pDC	GATAD2B	0.035	0.69	1
TAC	pDC	GATB	-0.014	0.84	1
TAC	pDC	GATC	-0.018	0.74	1
TAC	pDC	GATM	-0.45	0.15	1
TAC	pDC	GATS	-0.24	0.15	1
TAC	pDC	GATSL2	-0.099	0.65	1
TAC	pDC	GATSL3	-0.18	0.088	1
TAC	pDC	GBA	-0.1	0.067	1
TAC	pDC	GBA2	0.021	0.63	1
TAC	pDC	GBAP1	0.041	0.82	1
TAC	pDC	GBAS	0.049	0.36	1
TAC	pDC	GBAT2	0.063	0.58	1
TAC	pDC	GBE1	0.051	0.44	1
TAC	pDC	GBF1	0.0071	0.92	1
TAC	pDC	GBGT1	-0.054	0.79	1
TAC	pDC	GBP1	0.19	0.65	1
TAC	pDC	GBP2	-0.11	0.65	1
TAC	pDC	GBP3	0.023	0.88	1
TAC	pDC	GBP4	-0.46	0.26	1
TAC	pDC	GCA	0.095	0.14	1
TAC	pDC	GCAT	-0.051	0.83	1
TAC	pDC	GCC1	-0.032	0.65	1
TAC	pDC	GCC2	0.12	0.036	1
TAC	pDC	GCDH	-0.036	0.53	1
TAC	pDC	GCFC2	0.041	0.5	1
TAC	pDC	GCH1	0.0068	0.95	1
TAC	pDC	GCHFR	-0.086	0.61	1
TAC	pDC	GCLC	-0.078	0.41	1
TAC	pDC	GCLM	0.0025	0.97	1
TAC	pDC	GCN1	0.027	0.75	1
TAC	pDC	GCNT1	0.1	0.27	1
TAC	pDC	GCNT2	0.11	0.35	1
TAC	pDC	GCNT7	0.062	0.73	1
TAC	pDC	GCSAM	-0.0056	0.96	1
TAC	pDC	GCSAML	0.082	0.85	1
TAC	pDC	GCSAML-AS1	0.21	0.61	1
TAC	pDC	GCSH	-0.019	0.78	1
TAC	pDC	GCSHP3	-0.26	0.34	1
TAC	pDC	GDAP1	-0.051	0.75	1
TAC	pDC	GDAP2	0.1	0.1	1
TAC	pDC	GDE1	-0.11	0.049	1
TAC	pDC	GDF11	0.012	0.95	1
TAC	pDC	GDI1	-0.0021	0.97	1
TAC	pDC	GDI2	0.011	0.81	1
TAC	pDC	GDPD1	-0.0084	0.96	1
TAC	pDC	GDPD5	-0.04	0.78	1
TAC	pDC	GDPGP1	-0.14	0.49	1
TAC	pDC	GEMIN2	0.068	0.32	1
TAC	pDC	GEMIN4	-0.17	0.0094	1
TAC	pDC	GEMIN5	0.032	0.63	1
TAC	pDC	GEMIN6	-0.065	0.43	1
TAC	pDC	GEMIN7	-0.037	0.49	1
TAC	pDC	GEMIN8	-0.086	0.092	1
TAC	pDC	GEN1	-0.042	0.68	1
TAC	pDC	GET4	-0.028	0.62	1
TAC	pDC	GFER	-0.086	0.39	1
TAC	pDC	GFI1	-0.064	0.41	1
TAC	pDC	GFM1	0.033	0.59	1
TAC	pDC	GFM2	0.035	0.61	1
TAC	pDC	GFOD1	-0.072	0.83	1
TAC	pDC	GFOD2	-0.037	0.6	1
TAC	pDC	GFPT1	-0.059	0.52	1
TAC	pDC	GGA1	-0.037	0.45	1
TAC	pDC	GGA2	0.066	0.19	1
TAC	pDC	GGA3	0.023	0.81	1
TAC	pDC	GGACT	0.19	0.38	1
TAC	pDC	GGCT	0.0007	0.99	1
TAC	pDC	GGCX	-0.066	0.29	1
TAC	pDC	GGH	0.075	0.34	1
TAC	pDC	GGNBP2	0.15	0.025	1
TAC	pDC	GGPS1	0.018	0.74	1
TAC	pDC	GGT1	0.089	0.74	1
TAC	pDC	GGT7	-0.46	0.0077	1
TAC	pDC	GGTA1P	-0.12	0.54	1
TAC	pDC	GHDC	-0.065	0.27	1
TAC	pDC	GHITM	0.028	0.55	1
TAC	pDC	GHRL	0.046	0.7	1
TAC	pDC	GHRLOS	0.085	0.55	1
TAC	pDC	GID4	0.11	0.21	1
TAC	pDC	GID8	-0.066	0.23	1
TAC	pDC	GIGYF1	-0.059	0.69	1
TAC	pDC	GIGYF2	-0.012	0.79	1
TAC	pDC	GIMAP2	0.063	0.5	1
TAC	pDC	GIMAP8	-0.028	0.9	1
TAC	pDC	GIN1	0.043	0.59	1
TAC	pDC	GINM1	-0.012	0.83	1
TAC	pDC	GINS1	-0.062	0.59	1
TAC	pDC	GINS2	0.069	0.74	1
TAC	pDC	GINS3	-0.086	0.35	1
TAC	pDC	GINS4	0.049	0.7	1
TAC	pDC	GIPC1	-0.0097	0.91	1
TAC	pDC	GIT1	-0.0041	0.94	1
TAC	pDC	GIT2	0.034	0.36	1
TAC	pDC	GJD3	0.086	0.65	1
TAC	pDC	GK	-0.059	0.46	1
TAC	pDC	GK5	0.078	0.45	1
TAC	pDC	GKAP1	-0.23	0.24	1
TAC	pDC	GLA	-0.027	0.62	1
TAC	pDC	GLB1	-0.056	0.27	1
TAC	pDC	GLB1L	0.21	0.25	1
TAC	pDC	GLCCI1	0.15	0.041	1
TAC	pDC	GLCE	0.046	0.6	1
TAC	pDC	GLDN	-0.13	0.72	1
TAC	pDC	GLE1	-0.063	0.24	1
TAC	pDC	GLG1	0.058	0.42	1
TAC	pDC	GLI1	0.061	0.81	1
TAC	pDC	GLI4	-0.059	0.46	1
TAC	pDC	GLIDR	-0.19	0.18	1
TAC	pDC	GLIPR1	-0.014	0.79	1
TAC	pDC	GLIPR1L2	-0.29	0.35	1
TAC	pDC	GLIPR2	-0.23	0.035	1
TAC	pDC	GLMN	0.07	0.32	1
TAC	pDC	GLMP	-0.07	0.28	1
TAC	pDC	GLO1	0.073	0.23	1
TAC	pDC	GLOD4	-0.017	0.68	1
TAC	pDC	GLRB	-0.14	0.89	1
TAC	pDC	GLRX	0.077	0.25	1
TAC	pDC	GLRX2	-0.02	0.84	1
TAC	pDC	GLRX3	-0.0056	0.91	1
TAC	pDC	GLRX5	-0.0064	0.89	1
TAC	pDC	GLS	0.024	0.71	1
TAC	pDC	GLS2	-0.18	0.49	1
TAC	pDC	GLT1D1	0.16	0.15	1
TAC	pDC	GLT8D1	0.019	0.69	1
TAC	pDC	GLTP	0.0094	0.92	1
TAC	pDC	GLTSCR1	0.079	0.53	1
TAC	pDC	GLTSCR1L	0.047	0.61	1
TAC	pDC	GLTSCR2	-0.11	0.16	1
TAC	pDC	GLUD1	-0.011	0.84	1
TAC	pDC	GLUD1P3	0.099	0.42	1
TAC	pDC	GLUL	0.43	0.033	1
TAC	pDC	GLYCTK	0.0042	0.97	1
TAC	pDC	GLYR1	-0.0023	0.96	1
TAC	pDC	GM2A	0.19	0.047	1
TAC	pDC	GMCL1	0.064	0.41	1
TAC	pDC	GMDS	0.053	0.4	1
TAC	pDC	GMDS-AS1	-0.064	0.54	1
TAC	pDC	GMEB1	0.039	0.51	1
TAC	pDC	GMEB2	0.028	0.74	1
TAC	pDC	GMFB	0.069	0.27	1
TAC	pDC	GMFG	-0.033	0.51	1
TAC	pDC	GMIP	-0.024	0.57	1
TAC	pDC	GMNN	0.065	0.45	1
TAC	pDC	GMPPA	0.02	0.66	1
TAC	pDC	GMPPB	0.018	0.76	1
TAC	pDC	GMPR	-0.0017	0.99	1
TAC	pDC	GMPR2	-0.02	0.59	1
TAC	pDC	GMPS	0.047	0.31	1
TAC	pDC	GNA11	-0.08	0.76	1
TAC	pDC	GNA12	0.055	0.47	1
TAC	pDC	GNA13	0.018	0.77	1
TAC	pDC	GNA15	-0.14	0.022	1
TAC	pDC	GNAI1	-0.48	0.29	1
TAC	pDC	GNAI2	-0.05	0.17	1
TAC	pDC	GNAI3	0.0031	0.95	1
TAC	pDC	GNAL	0.077	0.72	1
TAC	pDC	GNAQ	0.0045	0.94	1
TAC	pDC	GNAS	-0.049	0.29	1
TAC	pDC	GNAT2	0.34	0.097	1
TAC	pDC	GNB1	0.034	0.42	1
TAC	pDC	GNB1L	-0.096	0.23	1
TAC	pDC	GNB2	-0.11	0.14	1
TAC	pDC	GNB2L1	-0.072	0.14	1
TAC	pDC	GNB4	0.05	0.35	1
TAC	pDC	GNB5	0.0015	0.98	1
TAC	pDC	GNE	0.024	0.81	1
TAC	pDC	GNG11	0.056	0.9	1
TAC	pDC	GNG2	0.014	0.87	1
TAC	pDC	GNG5	-0.017	0.79	1
TAC	pDC	GNG7	-0.062	0.18	1
TAC	pDC	GNGT2	-0.11	0.58	1
TAC	pDC	GNL1	-0.17	0.0056	1
TAC	pDC	GNL2	0.016	0.72	1
TAC	pDC	GNL3	0.11	0.015	1
TAC	pDC	GNL3L	0.057	0.43	1
TAC	pDC	GNMT	0.066	0.66	1
TAC	pDC	GNPAT	-0.018	0.66	1
TAC	pDC	GNPDA1	0.074	0.38	1
TAC	pDC	GNPDA2	0.043	0.59	1
TAC	pDC	GNPNAT1	-0.003	0.97	1
TAC	pDC	GNPTAB	0.034	0.54	1
TAC	pDC	GNPTG	-0.065	0.17	1
TAC	pDC	GNRH1	0.22	0.44	1
TAC	pDC	GNS	0.029	0.66	1
TAC	pDC	GOLGA1	0.034	0.58	1
TAC	pDC	GOLGA2	-0.13	0.12	1
TAC	pDC	GOLGA2P5	-0.15	0.47	1
TAC	pDC	GOLGA3	-0.049	0.44	1
TAC	pDC	GOLGA4	0.0018	0.97	1
TAC	pDC	GOLGA5	0.052	0.27	1
TAC	pDC	GOLGA7	0.047	0.29	1
TAC	pDC	GOLGA8A	-0.06	0.73	1
TAC	pDC	GOLGA8B	0.18	0.24	1
TAC	pDC	GOLGA8N	-0.012	0.94	1
TAC	pDC	GOLGB1	0.053	0.24	1
TAC	pDC	GOLIM4	0.011	0.93	1
TAC	pDC	GOLM1	0.3	0.19	1
TAC	pDC	GOLPH3	0.025	0.63	1
TAC	pDC	GOLPH3L	-0.019	0.77	1
TAC	pDC	GOLT1B	0.05	0.47	1
TAC	pDC	GON4L	0.0035	0.96	1
TAC	pDC	GOPC	0.049	0.38	1
TAC	pDC	GORAB	0.071	0.31	1
TAC	pDC	GORASP1	-0.03	0.61	1
TAC	pDC	GORASP2	0.0097	0.86	1
TAC	pDC	GOSR1	-0.0079	0.82	1
TAC	pDC	GOSR2	0.033	0.43	1
TAC	pDC	GOT1	-0.015	0.78	1
TAC	pDC	GOT2	0.027	0.57	1
TAC	pDC	GP5	0.077	0.67	1
TAC	pDC	GP6	-0.0099	0.97	1
TAC	pDC	GPAA1	-0.0049	0.92	1
TAC	pDC	GPALPP1	0.043	0.44	1
TAC	pDC	GPAM	-0.044	0.71	1
TAC	pDC	GPANK1	0.017	0.78	1
TAC	pDC	GPAT2	-0.28	0.4	1
TAC	pDC	GPAT3	-0.3	0.49	1
TAC	pDC	GPAT4	-0.017	0.69	1
TAC	pDC	GPATCH1	0.13	0.016	1
TAC	pDC	GPATCH11	-0.06	0.33	1
TAC	pDC	GPATCH2	0.027	0.72	1
TAC	pDC	GPATCH2L	-0.0017	0.98	1
TAC	pDC	GPATCH3	-0.018	0.65	1
TAC	pDC	GPATCH4	-0.034	0.59	1
TAC	pDC	GPATCH8	0.052	0.18	1
TAC	pDC	GPBP1	0.088	0.065	1
TAC	pDC	GPBP1L1	0.045	0.3	1
TAC	pDC	GPC2	-0.031	0.88	1
TAC	pDC	GPCPD1	0.086	0.18	1
TAC	pDC	GPD1L	-0.0043	0.96	1
TAC	pDC	GPD2	0.13	0.19	1
TAC	pDC	GPHN	0.025	0.77	1
TAC	pDC	GPI	-0.048	0.35	1
TAC	pDC	GPKOW	-0.021	0.63	1
TAC	pDC	GPLD1	0.011	0.93	1
TAC	pDC	GPM6A	-0.8	0.055	1
TAC	pDC	GPM6B	0.088	0.42	1
TAC	pDC	GPN1	0.0038	0.94	1
TAC	pDC	GPN2	0.015	0.79	1
TAC	pDC	GPN3	-0.046	0.45	1
TAC	pDC	GPNMB	-0.19	0.5	1
TAC	pDC	GPR107	0.028	0.79	1
TAC	pDC	GPR108	-0.052	0.32	1
TAC	pDC	GPR132	-0.13	0.15	1
TAC	pDC	GPR137	-0.13	0.16	1
TAC	pDC	GPR137B	0.0027	0.98	1
TAC	pDC	GPR141	-0.025	0.94	1
TAC	pDC	GPR146	-0.28	0.2	1
TAC	pDC	GPR153	-0.42	0.15	1
TAC	pDC	GPR155	-0.16	0.35	1
TAC	pDC	GPR160	-0.15	0.14	1
TAC	pDC	GPR162	-0.93	0.0013	1
TAC	pDC	GPR171	0.087	0.68	1
TAC	pDC	GPR174	0.11	0.46	1
TAC	pDC	GPR18	-0.11	0.24	1
TAC	pDC	GPR180	0.067	0.59	1
TAC	pDC	GPR183	-0.082	0.6	1
TAC	pDC	GPR22	-0.27	0.36	1
TAC	pDC	GPR35	-0.065	0.8	1
TAC	pDC	GPR39	-0.052	0.75	1
TAC	pDC	GPR55	0.23	0.13	1
TAC	pDC	GPR65	0.056	0.62	1
TAC	pDC	GPR89A	0.083	0.12	1
TAC	pDC	GPR89B	0.034	0.63	1
TAC	pDC	GPRASP1	-0.25	0.4	1
TAC	pDC	GPRC5C	0.077	0.4	1
TAC	pDC	GPS1	-0.023	0.61	1
TAC	pDC	GPS2	0.019	0.69	1
TAC	pDC	GPSM2	-0.14	0.39	1
TAC	pDC	GPSM3	-0.082	0.23	1
TAC	pDC	GPX1	-0.1	0.19	1
TAC	pDC	GPX4	-0.14	0.041	1
TAC	pDC	GPX7	-0.047	0.48	1
TAC	pDC	GRAMD1A	-0.028	0.63	1
TAC	pDC	GRAMD1B	0.015	0.8	1
TAC	pDC	GRAMD3	0.061	0.44	1
TAC	pDC	GRAMD4	-0.096	0.35	1
TAC	pDC	GRAP	-0.11	0.43	1
TAC	pDC	GRASP	-0.026	0.91	1
TAC	pDC	GRB10	-0.46	0.071	1
TAC	pDC	GRB2	-0.039	0.35	1
TAC	pDC	GRHPR	-0.045	0.52	1
TAC	pDC	GRID2IP	0.21	0.37	1
TAC	pDC	GRINA	-0.058	0.5	1
TAC	pDC	GRIP1	0.037	0.75	1
TAC	pDC	GRIPAP1	-0.0056	0.89	1
TAC	pDC	GRK4	-0.33	0.066	1
TAC	pDC	GRK6	-0.0051	0.93	1
TAC	pDC	GRN	-0.064	0.2	1
TAC	pDC	GRPEL1	0.015	0.78	1
TAC	pDC	GRPEL2	0.2	0.1	1
TAC	pDC	GRSF1	-0.013	0.77	1
TAC	pDC	GRWD1	-0.046	0.41	1
TAC	pDC	GS1-124K5.11	0.015	0.82	1
TAC	pDC	GS1-259H13.2	0.3	0.086	1
TAC	pDC	GSAP	-0.25	0.22	1
TAC	pDC	GSDMB	-0.036	0.86	1
TAC	pDC	GSDMD	-0.042	0.59	1
TAC	pDC	GSE1	-0.26	0.16	1
TAC	pDC	GSG2	0.021	0.95	1
TAC	pDC	GSK3A	-0.066	0.19	1
TAC	pDC	GSK3B	0.058	0.23	1
TAC	pDC	GSKIP	-0.073	0.33	1
TAC	pDC	GSN	-0.024	0.65	1
TAC	pDC	GSN-AS1	0.043	0.8	1
TAC	pDC	GSPT1	0.069	0.14	1
TAC	pDC	GSPT2	0.00034	1	1
TAC	pDC	GSR	0.016	0.79	1
TAC	pDC	GSS	-0.044	0.31	1
TAC	pDC	GSTA4	0.48	0.0044	1
TAC	pDC	GSTCD	0.078	0.42	1
TAC	pDC	GSTK1	-0.034	0.38	1
TAC	pDC	GSTM1	-0.33	0.65	1
TAC	pDC	GSTM2	-0.11	0.34	1
TAC	pDC	GSTM3	-0.065	0.83	1
TAC	pDC	GSTM4	-0.13	0.64	1
TAC	pDC	GSTM5	-0.39	0.53	1
TAC	pDC	GSTO1	0.0095	0.84	1
TAC	pDC	GSTP1	-0.016	0.8	1
TAC	pDC	GSTZ1	-0.041	0.65	1
TAC	pDC	GTDC1	-0.11	0.49	1
TAC	pDC	GTF2A1	-0.068	0.56	1
TAC	pDC	GTF2A2	-0.023	0.65	1
TAC	pDC	GTF2B	-0.068	0.18	1
TAC	pDC	GTF2E1	0.11	0.12	1
TAC	pDC	GTF2E2	-0.016	0.77	1
TAC	pDC	GTF2F1	-0.021	0.68	1
TAC	pDC	GTF2F2	-0.0061	0.89	1
TAC	pDC	GTF2H1	0.001	0.99	1
TAC	pDC	GTF2H3	0.042	0.48	1
TAC	pDC	GTF2H4	-0.18	0.064	1
TAC	pDC	GTF2H5	-0.0048	0.94	1
TAC	pDC	GTF2I	0.058	0.21	1
TAC	pDC	GTF2IP1	-0.019	0.86	1
TAC	pDC	GTF2IP20	0.018	0.86	1
TAC	pDC	GTF2IRD2	0.014	0.88	1
TAC	pDC	GTF2IRD2B	-0.021	0.72	1
TAC	pDC	GTF3A	-0.021	0.57	1
TAC	pDC	GTF3C1	-0.096	0.22	1
TAC	pDC	GTF3C2	0.009	0.84	1
TAC	pDC	GTF3C3	0.057	0.3	1
TAC	pDC	GTF3C4	-0.11	0.21	1
TAC	pDC	GTF3C5	-0.025	0.56	1
TAC	pDC	GTF3C6	-0.024	0.64	1
TAC	pDC	GTPBP1	0.071	0.32	1
TAC	pDC	GTPBP10	-0.0011	0.99	1
TAC	pDC	GTPBP2	-0.087	0.39	1
TAC	pDC	GTPBP3	-0.0024	0.97	1
TAC	pDC	GTPBP4	0.0081	0.86	1
TAC	pDC	GTPBP8	-0.064	0.35	1
TAC	pDC	GTSE1	-0.073	0.65	1
TAC	pDC	GTSE1-AS1	-0.03	0.91	1
TAC	pDC	GTSF1	-0.26	0.2	1
TAC	pDC	GUCA1A	-0.23	0.18	1
TAC	pDC	GUCD1	0.027	0.57	1
TAC	pDC	GUCY1A3	0.056	0.26	1
TAC	pDC	GUCY1B3	-0.11	0.42	1
TAC	pDC	GUCY2D	-0.27	0.022	1
TAC	pDC	GUF1	0.057	0.32	1
TAC	pDC	GUK1	0.019	0.76	1
TAC	pDC	GUSB	-0.005	0.88	1
TAC	pDC	GUSBP1	0.061	0.55	1
TAC	pDC	GUSBP11	0.045	0.58	1
TAC	pDC	GUSBP2	-0.28	0.16	1
TAC	pDC	GUSBP4	0.1	0.28	1
TAC	pDC	GVINP1	0.0066	0.97	1
TAC	pDC	GXYLT1	-0.067	0.53	1
TAC	pDC	GXYLT1P3	0.056	0.87	1
TAC	pDC	GXYLT2	-0.14	0.58	1
TAC	pDC	GYG1	-0.019	0.8	1
TAC	pDC	GYPC	-0.012	0.96	1
TAC	pDC	GYPE	-0.36	0.3	1
TAC	pDC	GYS1	-0.0096	0.86	1
TAC	pDC	GZF1	0.1	0.28	1
TAC	pDC	GZMB	0.013	0.87	1
TAC	pDC	GZMH	0.078	0.75	1
TAC	pDC	H1F0	-0.13	0.39	1
TAC	pDC	H1FX	-0.063	0.51	1
TAC	pDC	H2AFJ	-0.15	0.11	1
TAC	pDC	H2AFV	-0.05	0.13	1
TAC	pDC	H2AFX	-0.2	0.066	1
TAC	pDC	H2AFY	-0.029	0.55	1
TAC	pDC	H2AFZ	-0.022	0.62	1
TAC	pDC	H3F3AP4	-0.19	0.19	1
TAC	pDC	H3F3B	0.054	0.22	1
TAC	pDC	H6PD	-0.14	0.22	1
TAC	pDC	HAAO	0.082	0.47	1
TAC	pDC	HABP4	-0.33	0.11	1
TAC	pDC	HACD1	-0.43	0.087	1
TAC	pDC	HACD2	-0.16	0.17	1
TAC	pDC	HACD3	0.0042	0.95	1
TAC	pDC	HACD4	-0.059	0.52	1
TAC	pDC	HACE1	0.044	0.58	1
TAC	pDC	HACL1	0.05	0.31	1
TAC	pDC	HADH	-0.044	0.4	1
TAC	pDC	HADHA	0.011	0.83	1
TAC	pDC	HADHB	-0.024	0.62	1
TAC	pDC	HAGH	-0.051	0.41	1
TAC	pDC	HAGHL	0.11	0.59	1
TAC	pDC	HAL	-0.032	0.91	1
TAC	pDC	HAMP	-0.32	0.33	1
TAC	pDC	HAPLN3	-0.32	0.15	1
TAC	pDC	HARBI1	0.038	0.62	1
TAC	pDC	HARS	0.01	0.81	1
TAC	pDC	HARS2	0.025	0.59	1
TAC	pDC	HAT1	0.054	0.36	1
TAC	pDC	HAUS1	0.058	0.23	1
TAC	pDC	HAUS2	0.0023	0.96	1
TAC	pDC	HAUS3	0.11	0.051	1
TAC	pDC	HAUS4	0.015	0.81	1
TAC	pDC	HAUS5	0.055	0.48	1
TAC	pDC	HAUS6	0.14	0.0056	1
TAC	pDC	HAUS7	0.072	0.3	1
TAC	pDC	HAUS8	0.028	0.74	1
TAC	pDC	HAVCR2	-0.0031	0.98	1
TAC	pDC	HAX1	-0.011	0.78	1
TAC	pDC	HBEGF	-0.2	0.6	1
TAC	pDC	HBP1	0.19	0.011	1
TAC	pDC	HBS1L	-0.045	0.44	1
TAC	pDC	HCAR1	-0.036	0.91	1
TAC	pDC	HCCS	0.026	0.66	1
TAC	pDC	HCFC1	-0.17	0.02	1
TAC	pDC	HCFC1-AS1	-0.23	0.26	1
TAC	pDC	HCFC1R1	-0.13	0.23	1
TAC	pDC	HCFC2	0.12	0.081	1
TAC	pDC	HCG11	0.056	0.6	1
TAC	pDC	HCG18	0.088	0.16	1
TAC	pDC	HCG23	-0.49	0.16	1
TAC	pDC	HCG25	0.068	0.72	1
TAC	pDC	HCG26	-0.13	0.66	1
TAC	pDC	HCG27	0.021	0.92	1
TAC	pDC	HCK	-0.18	0.16	1
TAC	pDC	HCLS1	-0.0062	0.86	1
TAC	pDC	HCP5	-0.064	0.53	1
TAC	pDC	HCST	-0.064	0.37	1
TAC	pDC	HDAC1	-0.063	0.15	1
TAC	pDC	HDAC10	-0.019	0.83	1
TAC	pDC	HDAC11	0.1	0.68	1
TAC	pDC	HDAC2	-0.0061	0.88	1
TAC	pDC	HDAC3	0.0018	0.96	1
TAC	pDC	HDAC4	-0.027	0.8	1
TAC	pDC	HDAC5	-0.11	0.044	1
TAC	pDC	HDAC6	0.074	0.1	1
TAC	pDC	HDAC7	-0.16	0.24	1
TAC	pDC	HDAC8	0.086	0.17	1
TAC	pDC	HDAC9	0.019	0.79	1
TAC	pDC	HDC	-0.1	0.9	1
TAC	pDC	HDDC2	-0.12	0.12	1
TAC	pDC	HDDC3	0.018	0.77	1
TAC	pDC	HDGF	0.00098	0.98	1
TAC	pDC	HDGFRP2	-0.073	0.2	1
TAC	pDC	HDGFRP3	-0.098	0.64	1
TAC	pDC	HDHD1	0.017	0.79	1
TAC	pDC	HDHD2	0.016	0.74	1
TAC	pDC	HDHD3	-0.041	0.67	1
TAC	pDC	HDLBP	0.008	0.89	1
TAC	pDC	HDX	-0.24	0.19	1
TAC	pDC	HEATR1	0.081	0.34	1
TAC	pDC	HEATR3	0.17	0.057	1
TAC	pDC	HEATR4	-0.11	0.57	1
TAC	pDC	HEATR5A	-0.012	0.9	1
TAC	pDC	HEATR5B	0.017	0.82	1
TAC	pDC	HEATR6	0.15	0.029	1
TAC	pDC	HEBP1	-0.28	0.0013	1
TAC	pDC	HEBP2	-0.023	0.79	1
TAC	pDC	HECA	0.087	0.32	1
TAC	pDC	HECTD1	-0.056	0.29	1
TAC	pDC	HECTD2	0.046	0.9	1
TAC	pDC	HECTD3	-0.036	0.33	1
TAC	pDC	HECTD4	-0.079	0.38	1
TAC	pDC	HEG1	0.073	0.69	1
TAC	pDC	HEIH	-0.084	0.27	1
TAC	pDC	HELB	0.095	0.29	1
TAC	pDC	HELLS	0.059	0.5	1
TAC	pDC	HELQ	0.037	0.5	1
TAC	pDC	HELZ	0.042	0.46	1
TAC	pDC	HEMK1	0.026	0.76	1
TAC	pDC	HENMT1	-0.0068	0.89	1
TAC	pDC	HERC1	-0.049	0.5	1
TAC	pDC	HERC2	0.025	0.74	1
TAC	pDC	HERC2P2	0.17	0.071	1
TAC	pDC	HERC2P3	-0.62	0.054	1
TAC	pDC	HERC2P4	-0.52	0.26	1
TAC	pDC	HERC2P7	0.23	0.41	1
TAC	pDC	HERC2P9	-0.23	0.085	1
TAC	pDC	HERC3	0.0082	0.89	1
TAC	pDC	HERC4	-0.038	0.56	1
TAC	pDC	HERC5	0.061	0.68	1
TAC	pDC	HERC6	0.1	0.72	1
TAC	pDC	HERPUD1	0.011	0.83	1
TAC	pDC	HERPUD2	0.0085	0.89	1
TAC	pDC	HES6	-0.12	0.45	1
TAC	pDC	HESX1	0.18	0.53	1
TAC	pDC	HEXA	-0.017	0.67	1
TAC	pDC	HEXB	0.018	0.7	1
TAC	pDC	HEXDC	-0.056	0.55	1
TAC	pDC	HEXIM1	-0.017	0.87	1
TAC	pDC	HEXIM2	0.064	0.53	1
TAC	pDC	HGF	-0.025	0.93	1
TAC	pDC	HGH1	-0.025	0.66	1
TAC	pDC	HGS	-0.027	0.52	1
TAC	pDC	HGSNAT	-0.1	0.13	1
TAC	pDC	HHAT	-0.03	0.57	1
TAC	pDC	HHEX	0.014	0.8	1
TAC	pDC	HHIP-AS1	0.19	0.26	1
TAC	pDC	HHLA3	-0.1	0.38	1
TAC	pDC	HIAT1	0.033	0.57	1
TAC	pDC	HIATL1	0.013	0.8	1
TAC	pDC	HIATL2	-0.00023	1	1
TAC	pDC	HIBADH	-0.059	0.34	1
TAC	pDC	HIBCH	-0.03	0.5	1
TAC	pDC	HIC2	-0.067	0.71	1
TAC	pDC	HID1	0.0019	0.99	1
TAC	pDC	HIF1A	0.037	0.59	1
TAC	pDC	HIF1AN	0.074	0.16	1
TAC	pDC	HIGD1A	0.092	0.13	1
TAC	pDC	HIGD2A	-0.11	0.082	1
TAC	pDC	HILPDA	-0.062	0.49	1
TAC	pDC	HINFP	0.047	0.34	1
TAC	pDC	HINT1	-0.052	0.35	1
TAC	pDC	HINT2	0.016	0.79	1
TAC	pDC	HINT3	-0.06	0.47	1
TAC	pDC	HIP1	-0.096	0.25	1
TAC	pDC	HIPK1	-0.014	0.84	1
TAC	pDC	HIPK1-AS1	0.068	0.81	1
TAC	pDC	HIPK2	0.085	0.57	1
TAC	pDC	HIPK3	0.052	0.53	1
TAC	pDC	HIRA	0.016	0.83	1
TAC	pDC	HIRIP3	-0.029	0.54	1
TAC	pDC	HIST1H1B	-0.041	0.88	1
TAC	pDC	HIST1H1C	-0.26	0.047	1
TAC	pDC	HIST1H1D	-0.58	0.07	1
TAC	pDC	HIST1H1E	-0.36	0.21	1
TAC	pDC	HIST1H2AC	-0.082	0.53	1
TAC	pDC	HIST1H2AE	0.062	0.84	1
TAC	pDC	HIST1H2AK	-0.054	0.8	1
TAC	pDC	HIST1H2AM	0.1	0.71	1
TAC	pDC	HIST1H2BC	-0.068	0.74	1
TAC	pDC	HIST1H2BD	-0.19	0.24	1
TAC	pDC	HIST1H2BG	0.25	0.39	1
TAC	pDC	HIST1H2BJ	0.19	0.5	1
TAC	pDC	HIST1H2BK	-0.14	0.13	1
TAC	pDC	HIST1H2BN	0.034	0.88	1
TAC	pDC	HIST1H3A	0.21	0.34	1
TAC	pDC	HIST1H3D	0.29	0.21	1
TAC	pDC	HIST1H3E	0.053	0.73	1
TAC	pDC	HIST1H3H	-0.19	0.34	1
TAC	pDC	HIST1H4C	0.016	0.86	1
TAC	pDC	HIST1H4E	-0.2	0.35	1
TAC	pDC	HIST1H4H	-0.072	0.8	1
TAC	pDC	HIST2H2AC	-0.08	0.7	1
TAC	pDC	HIST2H2BE	0.18	0.36	1
TAC	pDC	HIST4H4	-0.016	0.94	1
TAC	pDC	HIVEP1	-0.059	0.53	1
TAC	pDC	HIVEP2	-0.2	0.22	1
TAC	pDC	HIVEP3	0.13	0.51	1
TAC	pDC	HK1	-0.09	0.26	1
TAC	pDC	HK2	-0.47	0.13	1
TAC	pDC	HKR1	-0.0055	0.96	1
TAC	pDC	HLA-A	-0.23	0.023	1
TAC	pDC	HLA-B	-0.17	0.18	1
TAC	pDC	HLA-C	-0.034	0.74	1
TAC	pDC	HLA-DMA	-0.011	0.8	1
TAC	pDC	HLA-DMB	-0.017	0.64	1
TAC	pDC	HLA-DOA	-0.073	0.39	1
TAC	pDC	HLA-DOB	0.13	0.48	1
TAC	pDC	HLA-DPA1	-0.0076	0.88	1
TAC	pDC	HLA-DPB1	-0.023	0.71	1
TAC	pDC	HLA-DPB2	0.18	0.44	1
TAC	pDC	HLA-DQA1	0.12	0.59	1
TAC	pDC	HLA-DQA2	-0.052	0.92	1
TAC	pDC	HLA-DQB1	0.11	0.67	1
TAC	pDC	HLA-DQB2	-0.31	0.42	1
TAC	pDC	HLA-DRA	-0.039	0.44	1
TAC	pDC	HLA-DRB1	-0.019	0.84	1
TAC	pDC	HLA-DRB5	-0.2	0.45	1
TAC	pDC	HLA-DRB6	0.29	0.52	1
TAC	pDC	HLA-E	-0.051	0.51	1
TAC	pDC	HLA-F	0.09	0.33	1
TAC	pDC	HLA-F-AS1	-0.09	0.51	1
TAC	pDC	HLA-G	-0.044	0.81	1
TAC	pDC	HLA-H	-0.02	0.93	1
TAC	pDC	HLA-J	0.086	0.64	1
TAC	pDC	HLA-L	-0.14	0.44	1
TAC	pDC	HLCS	-0.038	0.6	1
TAC	pDC	HLTF	0.086	0.18	1
TAC	pDC	HLX	-0.14	0.26	1
TAC	pDC	HM13	-0.0047	0.91	1
TAC	pDC	HM13-AS1	-0.098	0.6	1
TAC	pDC	HMBOX1	0.013	0.84	1
TAC	pDC	HMBS	0.065	0.3	1
TAC	pDC	HMCES	0.0025	0.96	1
TAC	pDC	HMG20A	0.011	0.82	1
TAC	pDC	HMG20B	-0.047	0.37	1
TAC	pDC	HMGA1	-0.039	0.54	1
TAC	pDC	HMGB1	0.073	0.093	1
TAC	pDC	HMGB2	0.0041	0.96	1
TAC	pDC	HMGB3	-0.18	0.37	1
TAC	pDC	HMGCL	-0.028	0.54	1
TAC	pDC	HMGCR	0.19	0.06	1
TAC	pDC	HMGCS1	0.19	0.16	1
TAC	pDC	HMGN1	0.037	0.33	1
TAC	pDC	HMGN2	0.054	0.19	1
TAC	pDC	HMGN3	0.028	0.58	1
TAC	pDC	HMGN3-AS1	0.07	0.65	1
TAC	pDC	HMGN4	-0.013	0.74	1
TAC	pDC	HMGN5	0.19	0.19	1
TAC	pDC	HMGXB3	0.0038	0.95	1
TAC	pDC	HMGXB4	-0.17	0.068	1
TAC	pDC	HMHA1	-0.068	0.24	1
TAC	pDC	HMHB1	-0.082	0.69	1
TAC	pDC	HMMR	-0.34	0.22	1
TAC	pDC	HMOX2	-0.04	0.4	1
TAC	pDC	HMSD	-0.45	0.016	1
TAC	pDC	HN1	-0.082	0.15	1
TAC	pDC	HN1L	-0.15	0.2	1
TAC	pDC	HNRNPA0	-0.28	0.041	1
TAC	pDC	HNRNPA1	-0.043	0.33	1
TAC	pDC	HNRNPA1L2	0.11	0.026	1
TAC	pDC	HNRNPA2B1	0.05	0.092	1
TAC	pDC	HNRNPA3	-0.01	0.88	1
TAC	pDC	HNRNPAB	-0.14	0.27	1
TAC	pDC	HNRNPC	-0.025	0.52	1
TAC	pDC	HNRNPD	0.048	0.13	1
TAC	pDC	HNRNPDL	0.044	0.31	1
TAC	pDC	HNRNPF	-0.013	0.75	1
TAC	pDC	HNRNPH1	0.12	0.077	1
TAC	pDC	HNRNPH3	0.059	0.15	1
TAC	pDC	HNRNPK	-0.018	0.86	1
TAC	pDC	HNRNPL	-0.066	0.44	1
TAC	pDC	HNRNPLL	-0.17	0.66	1
TAC	pDC	HNRNPM	0.039	0.34	1
TAC	pDC	HNRNPR	0.0084	0.83	1
TAC	pDC	HNRNPU	-0.0028	0.95	1
TAC	pDC	HNRNPU-AS1	0.041	0.8	1
TAC	pDC	HNRNPUL1	-0.052	0.34	1
TAC	pDC	HNRNPUL2	-0.14	0.38	1
TAC	pDC	HOMER2	0.16	0.29	1
TAC	pDC	HOMEZ	0.066	0.46	1
TAC	pDC	HOOK1	-0.8	0.03	1
TAC	pDC	HOOK2	0.012	0.92	1
TAC	pDC	HOOK3	0.036	0.48	1
TAC	pDC	HOTAIRM1	-0.64	0.011	1
TAC	pDC	HOXB-AS1	0.18	0.2	1
TAC	pDC	HOXB2	-0.09	0.32	1
TAC	pDC	HOXB3	-0.0035	0.98	1
TAC	pDC	HOXB4	-0.065	0.66	1
TAC	pDC	HP09053	0.23	0.45	1
TAC	pDC	HP1BP3	0.026	0.56	1
TAC	pDC	HPCAL1	-0.066	0.34	1
TAC	pDC	HPRT1	0.033	0.56	1
TAC	pDC	HPS1	0.017	0.68	1
TAC	pDC	HPS3	-0.066	0.22	1
TAC	pDC	HPS4	0.04	0.36	1
TAC	pDC	HPS5	-0.0044	0.94	1
TAC	pDC	HPS6	-0.12	0.1	1
TAC	pDC	HRAS	-0.013	0.87	1
TAC	pDC	HRH2	-0.56	0.0067	1
TAC	pDC	HRNR	-0.32	0.49	1
TAC	pDC	HRSP12	0.11	0.28	1
TAC	pDC	HS1BP3	-0.088	0.25	1
TAC	pDC	HS2ST1	-0.028	0.76	1
TAC	pDC	HS3ST1	-0.19	0.063	1
TAC	pDC	HS3ST3A1	-0.75	0.081	1
TAC	pDC	HS3ST3B1	-0.0049	0.95	1
TAC	pDC	HS6ST1	-0.21	0.011	1
TAC	pDC	HSBP1	-0.009	0.85	1
TAC	pDC	HSBP1L1	0.05	0.79	1
TAC	pDC	HSCB	0.021	0.74	1
TAC	pDC	HSD11B1L	-0.13	0.38	1
TAC	pDC	HSD17B1	-0.13	0.14	1
TAC	pDC	HSD17B10	-0.059	0.25	1
TAC	pDC	HSD17B11	-0.071	0.19	1
TAC	pDC	HSD17B12	-0.011	0.89	1
TAC	pDC	HSD17B4	-0.058	0.32	1
TAC	pDC	HSD17B7	0.13	0.043	1
TAC	pDC	HSD17B7P2	0.058	0.6	1
TAC	pDC	HSD17B8	0.034	0.68	1
TAC	pDC	HSD3B7	-0.7	0.019	1
TAC	pDC	HSDL1	0.021	0.89	1
TAC	pDC	HSDL2	0.061	0.34	1
TAC	pDC	HSF1	-0.072	0.41	1
TAC	pDC	HSF2	-0.021	0.79	1
TAC	pDC	HSF4	0.085	0.72	1
TAC	pDC	HSF5	0.37	0.27	1
TAC	pDC	HSH2D	0.046	0.8	1
TAC	pDC	HSP90AA1	-0.035	0.52	1
TAC	pDC	HSP90AB1	-0.011	0.85	1
TAC	pDC	HSP90AB4P	0.078	0.81	1
TAC	pDC	HSP90B1	0.054	0.42	1
TAC	pDC	HSP90B2P	-0.21	0.37	1
TAC	pDC	HSPA12B	-0.49	0.17	1
TAC	pDC	HSPA13	0.12	0.23	1
TAC	pDC	HSPA14	0.047	0.34	1
TAC	pDC	HSPA1A	-0.13	0.33	1
TAC	pDC	HSPA1B	0.02	0.93	1
TAC	pDC	HSPA1L	0.019	0.92	1
TAC	pDC	HSPA4	0.022	0.7	1
TAC	pDC	HSPA5	0.052	0.47	1
TAC	pDC	HSPA8	0.022	0.79	1
TAC	pDC	HSPA9	0.0056	0.91	1
TAC	pDC	HSPB1	-0.2	0.15	1
TAC	pDC	HSPB11	0.041	0.4	1
TAC	pDC	HSPBAP1	0.008	0.9	1
TAC	pDC	HSPBP1	-0.028	0.72	1
TAC	pDC	HSPD1	0.049	0.3	1
TAC	pDC	HSPE1	0.0055	0.96	1
TAC	pDC	HSPG2	-0.073	0.6	1
TAC	pDC	HSPH1	0.1	0.12	1
TAC	pDC	HTATIP2	0.053	0.56	1
TAC	pDC	HTATSF1	-0.0028	0.96	1
TAC	pDC	HTATSF1P2	0.16	0.55	1
TAC	pDC	HTR3A	-0.17	0.27	1
TAC	pDC	HTR7P1	-0.016	0.96	1
TAC	pDC	HTRA2	-0.074	0.21	1
TAC	pDC	HTT	-0.048	0.61	1
TAC	pDC	HUS1	-0.019	0.69	1
TAC	pDC	HUWE1	0.0074	0.91	1
TAC	pDC	HVCN1	-0.076	0.21	1
TAC	pDC	HYAL2	-0.043	0.56	1
TAC	pDC	HYAL3	-0.14	0.47	1
TAC	pDC	HYLS1	-0.034	0.59	1
TAC	pDC	HYOU1	0.02	0.77	1
TAC	pDC	IAH1	-0.039	0.32	1
TAC	pDC	IARS	0.15	0.0034	1
TAC	pDC	IARS2	-0.01	0.86	1
TAC	pDC	IBA57	-0.012	0.89	1
TAC	pDC	IBTK	-0.039	0.43	1
TAC	pDC	ICA1	0.16	0.63	1
TAC	pDC	ICA1L	-0.16	0.19	1
TAC	pDC	ICAM1	-0.16	0.056	1
TAC	pDC	ICAM2	0.15	0.1	1
TAC	pDC	ICAM3	-0.092	0.32	1
TAC	pDC	ICAM4	-0.27	0.085	1
TAC	pDC	ICE1	0.062	0.4	1
TAC	pDC	ICE2	0.091	0.1	1
TAC	pDC	ICK	0.13	0.12	1
TAC	pDC	ICMT	-0.0033	0.96	1
TAC	pDC	ICOSLG	-0.37	0.031	1
TAC	pDC	ICT1	-0.022	0.72	1
TAC	pDC	ID2	-0.15	0.49	1
TAC	pDC	ID3	-0.24	0.49	1
TAC	pDC	IDE	0.034	0.64	1
TAC	pDC	IDH1	0.096	0.19	1
TAC	pDC	IDH2	-0.025	0.69	1
TAC	pDC	IDH3A	0.065	0.38	1
TAC	pDC	IDH3B	-0.026	0.47	1
TAC	pDC	IDH3G	-0.002	0.96	1
TAC	pDC	IDI1	0.13	0.13	1
TAC	pDC	IDI2	-0.22	0.34	1
TAC	pDC	IDI2-AS1	0.13	0.52	1
TAC	pDC	IDNK	0.013	0.86	1
TAC	pDC	IDS	0.035	0.54	1
TAC	pDC	IDUA	-0.15	0.14	1
TAC	pDC	IER2	-0.19	0.091	1
TAC	pDC	IER3	-0.058	0.74	1
TAC	pDC	IER3IP1	0.042	0.39	1
TAC	pDC	IER5	-0.25	0.12	1
TAC	pDC	IER5L	-0.1	0.68	1
TAC	pDC	IFFO1	-0.038	0.55	1
TAC	pDC	IFFO2	-0.39	0.011	1
TAC	pDC	IFI16	0.094	0.38	1
TAC	pDC	IFI27	0.14	0.78	1
TAC	pDC	IFI27L1	-0.056	0.59	1
TAC	pDC	IFI27L2	-0.067	0.51	1
TAC	pDC	IFI30	-0.44	0.036	1
TAC	pDC	IFI35	0.05	0.69	1
TAC	pDC	IFI44	0.088	0.76	1
TAC	pDC	IFI44L	0.12	0.75	1
TAC	pDC	IFI6	-0.012	0.97	1
TAC	pDC	IFIH1	0.13	0.54	1
TAC	pDC	IFIT1	0.11	0.77	1
TAC	pDC	IFIT2	0.11	0.29	1
TAC	pDC	IFIT3	0.3	0.17	1
TAC	pDC	IFIT5	0.34	0.14	1
TAC	pDC	IFITM1	0.24	0.52	1
TAC	pDC	IFITM10	0.061	0.8	1
TAC	pDC	IFITM2	-0.019	0.9	1
TAC	pDC	IFITM3	0.037	0.83	1
TAC	pDC	IFNAR1	-0.017	0.77	1
TAC	pDC	IFNAR2	-0.013	0.78	1
TAC	pDC	IFNGR1	0.074	0.3	1
TAC	pDC	IFNGR2	-0.16	0.0012	1
TAC	pDC	IFNLR1	0.065	0.28	1
TAC	pDC	IFRD1	-0.017	0.75	1
TAC	pDC	IFRD2	0.038	0.51	1
TAC	pDC	IFT122	-0.01	0.91	1
TAC	pDC	IFT140	0.019	0.82	1
TAC	pDC	IFT172	0.22	0.019	1
TAC	pDC	IFT20	0.039	0.48	1
TAC	pDC	IFT22	0.24	0.057	1
TAC	pDC	IFT27	-0.085	0.42	1
TAC	pDC	IFT43	0.044	0.52	1
TAC	pDC	IFT46	-0.012	0.89	1
TAC	pDC	IFT52	-0.047	0.29	1
TAC	pDC	IFT57	-0.013	0.88	1
TAC	pDC	IFT74	0.034	0.63	1
TAC	pDC	IFT80	0.073	0.35	1
TAC	pDC	IFT81	0.11	0.34	1
TAC	pDC	IFT88	0.077	0.44	1
TAC	pDC	IGBP1	-0.033	0.49	1
TAC	pDC	IGF1R	-0.25	0.098	1
TAC	pDC	IGF2BP2	0.02	0.9	1
TAC	pDC	IGF2R	-0.035	0.74	1
TAC	pDC	IGFBP2	-0.62	0.091	1
TAC	pDC	IGFBP3	0.15	0.74	1
TAC	pDC	IGFBP4	-0.14	0.48	1
TAC	pDC	IGFBP7	-0.38	0.19	1
TAC	pDC	IGFLR1	-0.021	0.67	1
TAC	pDC	IGHMBP2	-0.056	0.46	1
TAC	pDC	IGSF10	0.081	0.85	1
TAC	pDC	IGSF6	-0.053	0.71	1
TAC	pDC	IGSF8	0.025	0.71	1
TAC	pDC	IK	0.015	0.74	1
TAC	pDC	IKBIP	-0.0041	0.94	1
TAC	pDC	IKBKAP	0.043	0.54	1
TAC	pDC	IKBKB	0.023	0.55	1
TAC	pDC	IKBKE	-0.05	0.56	1
TAC	pDC	IKBKG	0.014	0.8	1
TAC	pDC	IKZF1	0.015	0.77	1
TAC	pDC	IKZF2	-0.14	0.48	1
TAC	pDC	IKZF4	0.23	0.23	1
TAC	pDC	IKZF5	0.1	0.17	1
TAC	pDC	IL10RA	-0.048	0.46	1
TAC	pDC	IL10RB	-0.071	0.099	1
TAC	pDC	IL10RB-AS1	-0.063	0.54	1
TAC	pDC	IL11RA	0.069	0.42	1
TAC	pDC	IL12RB1	-0.1	0.22	1
TAC	pDC	IL13RA1	0.00025	1	1
TAC	pDC	IL16	0.11	0.11	1
TAC	pDC	IL17RA	0.0028	0.97	1
TAC	pDC	IL17RB	0.12	0.43	1
TAC	pDC	IL17RC	0.079	0.56	1
TAC	pDC	IL18	-0.21	0.074	1
TAC	pDC	IL18BP	0.062	0.48	1
TAC	pDC	IL18R1	0.047	0.5	1
TAC	pDC	IL18RAP	-0.0067	0.97	1
TAC	pDC	IL1B	-0.69	0.042	1
TAC	pDC	IL1R2	-0.27	0.48	1
TAC	pDC	IL1RAP	0.0046	0.97	1
TAC	pDC	IL1RN	-0.71	0.16	1
TAC	pDC	IL21R	-0.31	0.45	1
TAC	pDC	IL27RA	-0.097	0.19	1
TAC	pDC	IL2RG	-0.0087	0.88	1
TAC	pDC	IL4I1	-0.046	0.9	1
TAC	pDC	IL4R	-0.074	0.38	1
TAC	pDC	IL6R	-0.06	0.47	1
TAC	pDC	IL6ST	-0.11	0.48	1
TAC	pDC	IL7	-0.26	0.32	1
TAC	pDC	ILDR2	0.33	0.39	1
TAC	pDC	ILF2	0.026	0.51	1
TAC	pDC	ILF3	-0.032	0.58	1
TAC	pDC	ILF3-AS1	0.076	0.51	1
TAC	pDC	ILK	-0.055	0.17	1
TAC	pDC	ILKAP	0.015	0.73	1
TAC	pDC	ILVBL	-0.029	0.64	1
TAC	pDC	IMMP1L	0.026	0.8	1
TAC	pDC	IMMP2L	0.072	0.4	1
TAC	pDC	IMMT	-0.015	0.76	1
TAC	pDC	IMP3	-0.054	0.16	1
TAC	pDC	IMP4	0.15	0.0057	1
TAC	pDC	IMPA1	0.00037	1	1
TAC	pDC	IMPA2	-0.036	0.59	1
TAC	pDC	IMPACT	-0.042	0.53	1
TAC	pDC	IMPAD1	0.034	0.66	1
TAC	pDC	IMPDH1	-0.073	0.47	1
TAC	pDC	IMPDH2	-0.037	0.43	1
TAC	pDC	INADL	-0.55	0.29	1
TAC	pDC	INAFM1	0.037	0.77	1
TAC	pDC	INAFM2	-0.028	0.69	1
TAC	pDC	INCA1	-0.21	0.28	1
TAC	pDC	INCENP	-0.073	0.66	1
TAC	pDC	INE1	0.011	0.94	1
TAC	pDC	INF2	0.055	0.51	1
TAC	pDC	ING1	0.019	0.77	1
TAC	pDC	ING2	-0.013	0.89	1
TAC	pDC	ING3	0.031	0.54	1
TAC	pDC	ING4	-0.048	0.26	1
TAC	pDC	ING5	0.037	0.52	1
TAC	pDC	INIP	0.024	0.68	1
TAC	pDC	INO80	-0.041	0.56	1
TAC	pDC	INO80C	-0.043	0.5	1
TAC	pDC	INO80D	0.011	0.86	1
TAC	pDC	INO80E	0.054	0.61	1
TAC	pDC	INPP1	-0.2	0.46	1
TAC	pDC	INPP4A	0.069	0.25	1
TAC	pDC	INPP4B	-0.34	0.41	1
TAC	pDC	INPP5A	-0.15	0.41	1
TAC	pDC	INPP5B	0.037	0.59	1
TAC	pDC	INPP5D	-0.011	0.83	1
TAC	pDC	INPP5E	-0.065	0.4	1
TAC	pDC	INPP5F	-0.063	0.44	1
TAC	pDC	INPP5K	-0.0072	0.85	1
TAC	pDC	INPPL1	-0.077	0.37	1
TAC	pDC	INSIG1	0.11	0.37	1
TAC	pDC	INSIG2	0.038	0.51	1
TAC	pDC	INSM1	-0.58	0.12	1
TAC	pDC	INSR	-0.035	0.79	1
TAC	pDC	INTS1	-0.04	0.66	1
TAC	pDC	INTS10	0.052	0.18	1
TAC	pDC	INTS12	-0.0012	0.99	1
TAC	pDC	INTS2	0.12	0.19	1
TAC	pDC	INTS3	-0.07	0.32	1
TAC	pDC	INTS4	0.051	0.28	1
TAC	pDC	INTS5	-0.0061	0.92	1
TAC	pDC	INTS6	0.072	0.16	1
TAC	pDC	INTS6-AS1	-0.12	0.37	1
TAC	pDC	INTS7	0.0024	0.97	1
TAC	pDC	INTS8	0.013	0.79	1
TAC	pDC	INTS9	0.086	0.084	1
TAC	pDC	INTU	0.071	0.77	1
TAC	pDC	INVS	0.0056	0.92	1
TAC	pDC	IP6K1	-0.041	0.44	1
TAC	pDC	IP6K2	0.041	0.36	1
TAC	pDC	IPCEF1	0.11	0.75	1
TAC	pDC	IPMK	0.069	0.54	1
TAC	pDC	IPO11	0.036	0.65	1
TAC	pDC	IPO13	-0.089	0.12	1
TAC	pDC	IPO4	0.067	0.38	1
TAC	pDC	IPO5	0.078	0.14	1
TAC	pDC	IPO5P1	0.049	0.66	1
TAC	pDC	IPO7	-0.17	0.21	1
TAC	pDC	IPO8	-0.022	0.79	1
TAC	pDC	IPO9	0.051	0.25	1
TAC	pDC	IPP	-0.0047	0.96	1
TAC	pDC	IPPK	0.16	0.036	1
TAC	pDC	IPW	-0.033	0.75	1
TAC	pDC	IQCB1	0.08	0.17	1
TAC	pDC	IQCC	0.042	0.74	1
TAC	pDC	IQCD	-0.029	0.87	1
TAC	pDC	IQCE	-0.031	0.65	1
TAC	pDC	IQCG	0.1	0.14	1
TAC	pDC	IQCH	0.16	0.53	1
TAC	pDC	IQCH-AS1	0.052	0.73	1
TAC	pDC	IQCK	0.11	0.51	1
TAC	pDC	IQGAP1	-0.031	0.65	1
TAC	pDC	IQGAP2	-0.011	0.75	1
TAC	pDC	IQSEC1	0.009	0.86	1
TAC	pDC	IQSEC2	0.18	0.081	1
TAC	pDC	IQSEC3	-0.3	0.68	1
TAC	pDC	IRAK1	-0.031	0.53	1
TAC	pDC	IRAK1BP1	0.08	0.65	1
TAC	pDC	IRAK3	-0.12	0.76	1
TAC	pDC	IRAK4	-0.025	0.63	1
TAC	pDC	IREB2	0.039	0.56	1
TAC	pDC	IRF1	-0.056	0.34	1
TAC	pDC	IRF2	0.02	0.68	1
TAC	pDC	IRF2BP1	-0.11	0.34	1
TAC	pDC	IRF2BP2	-0.049	0.45	1
TAC	pDC	IRF2BPL	-0.026	0.8	1
TAC	pDC	IRF3	-0.05	0.37	1
TAC	pDC	IRF4	0.11	0.41	1
TAC	pDC	IRF5	-0.076	0.16	1
TAC	pDC	IRF7	-0.024	0.73	1
TAC	pDC	IRF8	0.036	0.35	1
TAC	pDC	IRF9	0.085	0.14	1
TAC	pDC	IRGQ	-0.063	0.64	1
TAC	pDC	IRS2	-0.38	0.051	1
TAC	pDC	ISCA1	0.0019	0.97	1
TAC	pDC	ISCA2	0.004	0.93	1
TAC	pDC	ISCU	-0.04	0.37	1
TAC	pDC	ISG15	0.072	0.84	1
TAC	pDC	ISG20	0.31	0.14	1
TAC	pDC	ISG20L2	-0.039	0.51	1
TAC	pDC	ISOC1	-0.024	0.69	1
TAC	pDC	ISOC2	0.1	0.19	1
TAC	pDC	ISPD	0.19	0.34	1
TAC	pDC	IST1	0.051	0.16	1
TAC	pDC	ISY1	0.022	0.71	1
TAC	pDC	ISYNA1	-0.12	0.35	1
TAC	pDC	ITCH	-0.023	0.74	1
TAC	pDC	ITFG1	0.032	0.54	1
TAC	pDC	ITFG2	0.028	0.51	1
TAC	pDC	ITFG3	0.012	0.86	1
TAC	pDC	ITGA10	-0.11	0.69	1
TAC	pDC	ITGA4	0.075	0.38	1
TAC	pDC	ITGA5	-0.087	0.41	1
TAC	pDC	ITGAE	-0.035	0.48	1
TAC	pDC	ITGAL	-0.081	0.3	1
TAC	pDC	ITGAM	-0.033	0.82	1
TAC	pDC	ITGAV	0.2	0.22	1
TAC	pDC	ITGAX	-0.56	0.068	1
TAC	pDC	ITGB1	0.0071	0.92	1
TAC	pDC	ITGB1BP1	-1.90E-05	1	1
TAC	pDC	ITGB2	-0.061	0.35	1
TAC	pDC	ITGB2-AS1	-0.59	0.0032	1
TAC	pDC	ITGB3BP	0.14	0.25	1
TAC	pDC	ITGB4	-0.068	0.64	1
TAC	pDC	ITGB7	-0.16	0.16	1
TAC	pDC	ITIH4	-0.0012	0.99	1
TAC	pDC	ITM2A	-0.21	0.3	1
TAC	pDC	ITM2B	-0.014	0.77	1
TAC	pDC	ITM2C	0.016	0.75	1
TAC	pDC	ITPA	-0.017	0.73	1
TAC	pDC	ITPK1	-0.029	0.72	1
TAC	pDC	ITPK1-AS1	-0.039	0.84	1
TAC	pDC	ITPKB	-0.19	0.15	1
TAC	pDC	ITPKC	-0.018	0.82	1
TAC	pDC	ITPR1	0.14	0.087	1
TAC	pDC	ITPR2	-0.1	0.14	1
TAC	pDC	ITPR3	-0.16	0.57	1
TAC	pDC	ITPRIP	-0.0068	0.91	1
TAC	pDC	ITPRIPL1	0.015	0.93	1
TAC	pDC	ITPRIPL2	-0.15	0.25	1
TAC	pDC	ITSN1	0.15	0.58	1
TAC	pDC	ITSN2	-0.013	0.76	1
TAC	pDC	IVD	0.037	0.19	1
TAC	pDC	IVNS1ABP	0.038	0.56	1
TAC	pDC	IWS1	-0.017	0.61	1
TAC	pDC	JADE1	0.034	0.49	1
TAC	pDC	JADE2	0.019	0.85	1
TAC	pDC	JADE3	-0.023	0.91	1
TAC	pDC	JAG1	-0.18	0.3	1
TAC	pDC	JAGN1	-0.081	0.048	1
TAC	pDC	JAK1	0.013	0.8	1
TAC	pDC	JAK2	0.034	0.56	1
TAC	pDC	JAK3	-0.04	0.62	1
TAC	pDC	JAKMIP2	0.21	0.3	1
TAC	pDC	JAM2	0.27	0.37	1
TAC	pDC	JAM3	0.022	0.93	1
TAC	pDC	JARID2	0.032	0.72	1
TAC	pDC	JAZF1	0.0026	0.97	1
TAC	pDC	JCHAIN	-0.041	0.56	1
TAC	pDC	JDP2	-0.093	0.51	1
TAC	pDC	JHDM1D-AS1	-0.24	0.26	1
TAC	pDC	JKAMP	0.045	0.41	1
TAC	pDC	JMJD1C	0.0051	0.92	1
TAC	pDC	JMJD4	0.059	0.54	1
TAC	pDC	JMJD6	-0.016	0.69	1
TAC	pDC	JMJD7	0.083	0.47	1
TAC	pDC	JMJD8	0.042	0.48	1
TAC	pDC	JMY	0.033	0.72	1
TAC	pDC	JOSD1	-0.24	0.01	1
TAC	pDC	JOSD2	-0.078	0.42	1
TAC	pDC	JPX	0.13	0.023	1
TAC	pDC	JRK	0.13	0.28	1
TAC	pDC	JRKL	0.0024	0.98	1
TAC	pDC	JTB	0.0041	0.92	1
TAC	pDC	JUN	-0.38	0.24	1
TAC	pDC	JUNB	-0.33	0.098	1
TAC	pDC	JUND	-0.2	0.072	1
TAC	pDC	JUP	0.0015	0.99	1
TAC	pDC	KANK1	0.15	0.35	1
TAC	pDC	KANK3	-0.1	0.61	1
TAC	pDC	KANSL1	0.032	0.68	1
TAC	pDC	KANSL1-AS1	0.096	0.59	1
TAC	pDC	KANSL1L	0.11	0.38	1
TAC	pDC	KANSL2	0.028	0.58	1
TAC	pDC	KANSL3	-0.011	0.86	1
TAC	pDC	KANTR	0.014	0.91	1
TAC	pDC	KARS	0.038	0.38	1
TAC	pDC	KAT2A	0.072	0.37	1
TAC	pDC	KAT2B	0.041	0.45	1
TAC	pDC	KAT5	0.061	0.16	1
TAC	pDC	KAT6A	0.0097	0.89	1
TAC	pDC	KAT6B	-0.055	0.35	1
TAC	pDC	KAT7	0.045	0.44	1
TAC	pDC	KAT8	-0.045	0.4	1
TAC	pDC	KATNA1	0.04	0.35	1
TAC	pDC	KATNAL1	0.12	0.13	1
TAC	pDC	KATNB1	0.082	0.2	1
TAC	pDC	KATNBL1	0.061	0.16	1
TAC	pDC	KBTBD2	0.027	0.66	1
TAC	pDC	KBTBD3	0.072	0.41	1
TAC	pDC	KBTBD4	-0.078	0.22	1
TAC	pDC	KBTBD6	0.17	0.11	1
TAC	pDC	KBTBD7	0.013	0.89	1
TAC	pDC	KBTBD8	-0.021	0.87	1
TAC	pDC	KCMF1	-0.015	0.71	1
TAC	pDC	KCNA3	-0.17	0.31	1
TAC	pDC	KCNA5	0.025	0.77	1
TAC	pDC	KCNAB1	0.19	0.15	1
TAC	pDC	KCNAB2	0.0053	0.95	1
TAC	pDC	KCNAB3	-0.036	0.81	1
TAC	pDC	KCNC3	-0.21	0.29	1
TAC	pDC	KCNE5	-0.23	0.44	1
TAC	pDC	KCNG2	0.085	0.59	1
TAC	pDC	KCNH8	-0.023	0.84	1
TAC	pDC	KCNIP2	-0.042	0.85	1
TAC	pDC	KCNJ12	-0.4	0.31	1
TAC	pDC	KCNJ13	0.13	0.55	1
TAC	pDC	KCNK1	-0.068	0.78	1
TAC	pDC	KCNK10	0.016	0.82	1
TAC	pDC	KCNK17	-0.14	0.56	1
TAC	pDC	KCNK5	-0.23	0.47	1
TAC	pDC	KCNK6	-0.17	0.08	1
TAC	pDC	KCNMB1	-0.16	0.36	1
TAC	pDC	KCNQ1	0.004	0.98	1
TAC	pDC	KCNQ1OT1	-0.08	0.7	1
TAC	pDC	KCNRG	0.25	0.22	1
TAC	pDC	KCNS3	0.47	0.25	1
TAC	pDC	KCTD10	0.041	0.41	1
TAC	pDC	KCTD11	-0.23	0.3	1
TAC	pDC	KCTD12	-0.23	0.0088	1
TAC	pDC	KCTD13	0.012	0.87	1
TAC	pDC	KCTD17	-0.11	0.5	1
TAC	pDC	KCTD18	-0.012	0.83	1
TAC	pDC	KCTD19	0.19	0.2	1
TAC	pDC	KCTD2	0.039	0.6	1
TAC	pDC	KCTD20	0.02	0.78	1
TAC	pDC	KCTD21	-0.077	0.74	1
TAC	pDC	KCTD3	0.046	0.48	1
TAC	pDC	KCTD5	-0.031	0.57	1
TAC	pDC	KCTD6	-0.11	0.096	1
TAC	pDC	KCTD7	-0.18	0.2	1
TAC	pDC	KCTD9	-0.0046	0.96	1
TAC	pDC	KDELC2	0.031	0.74	1
TAC	pDC	KDELR1	-0.073	0.2	1
TAC	pDC	KDELR2	0.032	0.48	1
TAC	pDC	KDELR3	0.37	0.19	1
TAC	pDC	KDM1A	0.046	0.31	1
TAC	pDC	KDM1B	0.19	0.26	1
TAC	pDC	KDM2A	-0.15	0.14	1
TAC	pDC	KDM2B	-0.062	0.35	1
TAC	pDC	KDM3A	0.086	0.17	1
TAC	pDC	KDM3B	0.069	0.44	1
TAC	pDC	KDM4A	0.018	0.83	1
TAC	pDC	KDM4B	-0.051	0.39	1
TAC	pDC	KDM4C	-0.0002	1	1
TAC	pDC	KDM4D	-0.22	0.28	1
TAC	pDC	KDM5A	0.054	0.18	1
TAC	pDC	KDM5B	-0.031	0.63	1
TAC	pDC	KDM5C	0.057	0.23	1
TAC	pDC	KDM6A	0.098	0.15	1
TAC	pDC	KDM6B	-0.32	0.056	1
TAC	pDC	KDM7A	-0.064	0.53	1
TAC	pDC	KDM8	0.11	0.16	1
TAC	pDC	KDSR	0.024	0.67	1
TAC	pDC	KEAP1	-0.065	0.18	1
TAC	pDC	KHDC1	-0.048	0.79	1
TAC	pDC	KHDRBS1	0.024	0.53	1
TAC	pDC	KHDRBS2	-6.70E-05	1	1
TAC	pDC	KHK	0.057	0.69	1
TAC	pDC	KHNYN	-0.006	0.91	1
TAC	pDC	KHSRP	-0.24	0.013	1
TAC	pDC	KIAA0020	0.14	0.0011	1
TAC	pDC	KIAA0040	-0.092	0.25	1
TAC	pDC	KIAA0100	-0.018	0.76	1
TAC	pDC	KIAA0125	0.087	0.65	1
TAC	pDC	KIAA0141	0.014	0.72	1
TAC	pDC	KIAA0195	-0.11	0.1	1
TAC	pDC	KIAA0196	0.1	0.16	1
TAC	pDC	KIAA0226	0.069	0.2	1
TAC	pDC	KIAA0226L	0.068	0.13	1
TAC	pDC	KIAA0232	-0.049	0.55	1
TAC	pDC	KIAA0319L	-0.0085	0.89	1
TAC	pDC	KIAA0355	0.08	0.42	1
TAC	pDC	KIAA0368	0.035	0.62	1
TAC	pDC	KIAA0391	-0.0094	0.85	1
TAC	pDC	KIAA0430	0.051	0.43	1
TAC	pDC	KIAA0513	-0.037	0.54	1
TAC	pDC	KIAA0556	0.096	0.35	1
TAC	pDC	KIAA0586	0.055	0.43	1
TAC	pDC	KIAA0753	0.18	0.065	1
TAC	pDC	KIAA0754	0.18	0.23	1
TAC	pDC	KIAA0825	0.17	0.23	1
TAC	pDC	KIAA0895L	0.069	0.51	1
TAC	pDC	KIAA0907	0.12	0.12	1
TAC	pDC	KIAA0922	0.077	0.39	1
TAC	pDC	KIAA0930	-0.042	0.55	1
TAC	pDC	KIAA1024	0.024	0.93	1
TAC	pDC	KIAA1033	0.086	0.12	1
TAC	pDC	KIAA1107	-0.029	0.9	1
TAC	pDC	KIAA1109	-0.015	0.83	1
TAC	pDC	KIAA1143	-0.0078	0.9	1
TAC	pDC	KIAA1147	0.059	0.48	1
TAC	pDC	KIAA1191	0.0014	0.98	1
TAC	pDC	KIAA1211L	0.13	0.37	1
TAC	pDC	KIAA1279	0.15	0.067	1
TAC	pDC	KIAA1324L	-0.33	0.22	1
TAC	pDC	KIAA1328	-0.045	0.8	1
TAC	pDC	KIAA1407	-0.031	0.73	1
TAC	pDC	KIAA1429	0.11	0.26	1
TAC	pDC	KIAA1467	-0.25	0.07	1
TAC	pDC	KIAA1468	0.17	0.0096	1
TAC	pDC	KIAA1522	-0.3	0.23	1
TAC	pDC	KIAA1524	0.069	0.5	1
TAC	pDC	KIAA1551	0.03	0.67	1
TAC	pDC	KIAA1586	0.023	0.69	1
TAC	pDC	KIAA1656	-0.16	0.49	1
TAC	pDC	KIAA1715	-0.0099	0.89	1
TAC	pDC	KIAA1804	-0.16	0.54	1
TAC	pDC	KIAA1841	0.21	0.032	1
TAC	pDC	KIAA1875	-0.16	0.54	1
TAC	pDC	KIAA1919	0.049	0.56	1
TAC	pDC	KIAA1958	0.03	0.76	1
TAC	pDC	KIAA2013	-0.054	0.3	1
TAC	pDC	KIAA2018	0.0047	0.94	1
TAC	pDC	KIAA2026	0.061	0.45	1
TAC	pDC	KIDINS220	0.049	0.56	1
TAC	pDC	KIF11	0.12	0.5	1
TAC	pDC	KIF13A	-0.12	0.69	1
TAC	pDC	KIF13B	-0.1	0.17	1
TAC	pDC	KIF16B	0.041	0.72	1
TAC	pDC	KIF17	-0.0049	0.97	1
TAC	pDC	KIF18A	-0.14	0.36	1
TAC	pDC	KIF1B	0.04	0.7	1
TAC	pDC	KIF1C	-0.59	0.0085	1
TAC	pDC	KIF20B	-0.0068	0.92	1
TAC	pDC	KIF21B	-0.19	0.27	1
TAC	pDC	KIF22	0.082	0.14	1
TAC	pDC	KIF24	0.2	0.48	1
TAC	pDC	KIF26B	-0.21	0.24	1
TAC	pDC	KIF27	-0.048	0.58	1
TAC	pDC	KIF2A	-0.022	0.66	1
TAC	pDC	KIF2C	0.061	0.69	1
TAC	pDC	KIF3A	0.18	0.2	1
TAC	pDC	KIF3B	0.029	0.76	1
TAC	pDC	KIF3C	0.28	0.2	1
TAC	pDC	KIF5B	-0.024	0.63	1
TAC	pDC	KIF5C	-0.11	0.76	1
TAC	pDC	KIF6	-0.19	0.48	1
TAC	pDC	KIF7	0.073	0.72	1
TAC	pDC	KIF9	-0.029	0.82	1
TAC	pDC	KIFAP3	0.0083	0.89	1
TAC	pDC	KIFC2	-0.026	0.81	1
TAC	pDC	KIN	-0.038	0.52	1
TAC	pDC	KIRREL3	0.025	0.85	1
TAC	pDC	KIT	-0.18	0.57	1
TAC	pDC	KIZ	0.086	0.17	1
TAC	pDC	KL	-0.36	0.38	1
TAC	pDC	KLC1	0.037	0.33	1
TAC	pDC	KLC2	-0.16	0.017	1
TAC	pDC	KLC4	0.05	0.46	1
TAC	pDC	KLF10	0.11	0.46	1
TAC	pDC	KLF11	0.29	0.16	1
TAC	pDC	KLF12	-0.11	0.24	1
TAC	pDC	KLF13	-0.082	0.41	1
TAC	pDC	KLF16	-0.13	0.38	1
TAC	pDC	KLF2	-1.3	0.00051	1
TAC	pDC	KLF3	0.079	0.26	1
TAC	pDC	KLF3-AS1	-0.015	0.95	1
TAC	pDC	KLF4	-0.68	0.006	1
TAC	pDC	KLF6	-0.069	0.38	1
TAC	pDC	KLF7	-0.077	0.54	1
TAC	pDC	KLF8	-0.14	0.56	1
TAC	pDC	KLF9	-0.13	0.37	1
TAC	pDC	KLHDC1	0.093	0.27	1
TAC	pDC	KLHDC10	0.01	0.94	1
TAC	pDC	KLHDC2	0.0058	0.9	1
TAC	pDC	KLHDC3	-0.073	0.028	1
TAC	pDC	KLHDC4	-0.017	0.8	1
TAC	pDC	KLHDC7B	-0.16	0.34	1
TAC	pDC	KLHDC8B	-0.19	0.38	1
TAC	pDC	KLHDC9	-0.26	0.32	1
TAC	pDC	KLHL11	0.06	0.56	1
TAC	pDC	KLHL12	-0.037	0.49	1
TAC	pDC	KLHL13	-0.12	0.22	1
TAC	pDC	KLHL15	0.025	0.81	1
TAC	pDC	KLHL17	0.097	0.3	1
TAC	pDC	KLHL18	-0.069	0.28	1
TAC	pDC	KLHL2	-0.1	0.081	1
TAC	pDC	KLHL20	0.12	0.013	1
TAC	pDC	KLHL21	-0.015	0.84	1
TAC	pDC	KLHL22	-0.023	0.7	1
TAC	pDC	KLHL24	0.1	0.12	1
TAC	pDC	KLHL25	-0.062	0.68	1
TAC	pDC	KLHL26	-0.059	0.55	1
TAC	pDC	KLHL28	0.031	0.57	1
TAC	pDC	KLHL29	-0.36	0.29	1
TAC	pDC	KLHL3	0.064	0.61	1
TAC	pDC	KLHL33	0.064	0.65	1
TAC	pDC	KLHL36	-0.059	0.42	1
TAC	pDC	KLHL42	-0.023	0.72	1
TAC	pDC	KLHL5	-0.046	0.57	1
TAC	pDC	KLHL6	0.13	0.1	1
TAC	pDC	KLHL6-AS1	0.34	0.088	1
TAC	pDC	KLHL7	0.0057	0.92	1
TAC	pDC	KLHL8	0.091	0.17	1
TAC	pDC	KLHL9	0.081	0.14	1
TAC	pDC	KLLN	-0.36	0.24	1
TAC	pDC	KLRAP1	0.12	0.36	1
TAC	pDC	KLRF1	-0.18	0.53	1
TAC	pDC	KLRF2	0.3	0.12	1
TAC	pDC	KLRG1	0.088	0.64	1
TAC	pDC	KMO	0.041	0.61	1
TAC	pDC	KMT2A	0.044	0.44	1
TAC	pDC	KMT2B	-0.072	0.4	1
TAC	pDC	KMT2C	-0.027	0.64	1
TAC	pDC	KMT2D	-0.17	0.11	1
TAC	pDC	KMT2E	0.014	0.68	1
TAC	pDC	KMT2E-AS1	0.054	0.64	1
TAC	pDC	KNOP1	0.11	0.32	1
TAC	pDC	KNSTRN	0.016	0.84	1
TAC	pDC	KNTC1	0.2	0.022	1
TAC	pDC	KPNA1	0.094	0.12	1
TAC	pDC	KPNA2	-0.031	0.62	1
TAC	pDC	KPNA3	0.032	0.64	1
TAC	pDC	KPNA4	0.057	0.29	1
TAC	pDC	KPNA5	0.07	0.32	1
TAC	pDC	KPNA6	-0.00092	0.99	1
TAC	pDC	KPNB1	-0.029	0.61	1
TAC	pDC	KPTN	-0.029	0.62	1
TAC	pDC	KRAS	0.067	0.18	1
TAC	pDC	KRBA1	0.13	0.46	1
TAC	pDC	KRBA2	0.0093	0.95	1
TAC	pDC	KRBOX4	0.028	0.63	1
TAC	pDC	KRCC1	-0.085	0.092	1
TAC	pDC	KREMEN1	-0.73	0.054	1
TAC	pDC	KRI1	-0.011	0.84	1
TAC	pDC	KRIT1	0.081	0.17	1
TAC	pDC	KRR1	0.065	0.14	1
TAC	pDC	KRT10	-0.026	0.67	1
TAC	pDC	KRT5	-0.24	0.37	1
TAC	pDC	KRT6A	-0.57	0.24	1
TAC	pDC	KRT8	-0.027	0.87	1
TAC	pDC	KRTCAP2	-0.068	0.25	1
TAC	pDC	KRTCAP3	-0.12	0.61	1
TAC	pDC	KSR1	-0.33	0.25	1
TAC	pDC	KTN1	0.0066	0.88	1
TAC	pDC	KTN1-AS1	0.036	0.88	1
TAC	pDC	KXD1	-0.031	0.53	1
TAC	pDC	KYNU	0.012	0.82	1
TAC	pDC	L2HGDH	0.22	0.054	1
TAC	pDC	L3HYPDH	0.06	0.32	1
TAC	pDC	L3MBTL1	0.02	0.86	1
TAC	pDC	L3MBTL2	-0.039	0.38	1
TAC	pDC	L3MBTL3	0.0021	0.98	1
TAC	pDC	L3MBTL4	-0.14	0.52	1
TAC	pDC	LACC1	-0.3	0.055	1
TAC	pDC	LACE1	0.045	0.69	1
TAC	pDC	LACTB	0.025	0.73	1
TAC	pDC	LACTB2	0.087	0.32	1
TAC	pDC	LAD1	-0.01	0.97	1
TAC	pDC	LAG3	-0.28	0.2	1
TAC	pDC	LAGE3	-0.058	0.44	1
TAC	pDC	LAIR1	0.068	0.23	1
TAC	pDC	LAMA5	-0.34	0.18	1
TAC	pDC	LAMB2	-0.02	0.92	1
TAC	pDC	LAMB2P1	0.33	0.27	1
TAC	pDC	LAMC1	-0.37	0.22	1
TAC	pDC	LAMP1	-0.048	0.54	1
TAC	pDC	LAMP2	0.011	0.87	1
TAC	pDC	LAMP3	0.19	0.66	1
TAC	pDC	LAMP5	0.099	0.28	1
TAC	pDC	LAMP5-AS1	0.25	0.29	1
TAC	pDC	LAMTOR1	-0.058	0.29	1
TAC	pDC	LAMTOR2	-0.079	0.21	1
TAC	pDC	LAMTOR3	-0.025	0.65	1
TAC	pDC	LAMTOR4	-0.025	0.71	1
TAC	pDC	LAMTOR5	-0.0021	0.96	1
TAC	pDC	LANCL1	0.069	0.29	1
TAC	pDC	LANCL2	0.0044	0.94	1
TAC	pDC	LAP3	0.11	0.34	1
TAC	pDC	LAPTM4A	0.0079	0.86	1
TAC	pDC	LAPTM4B	-0.06	0.7	1
TAC	pDC	LAPTM5	0.066	0.26	1
TAC	pDC	LARP1	-0.033	0.52	1
TAC	pDC	LARP1B	0.16	0.061	1
TAC	pDC	LARP4	0.036	0.56	1
TAC	pDC	LARP4B	0.036	0.5	1
TAC	pDC	LARP7	-0.0099	0.83	1
TAC	pDC	LARS	0.058	0.25	1
TAC	pDC	LARS2	-0.053	0.5	1
TAC	pDC	LAS1L	0.031	0.41	1
TAC	pDC	LASP1	-0.06	0.33	1
TAC	pDC	LAT2	-0.5	0.029	1
TAC	pDC	LATS1	0.058	0.34	1
TAC	pDC	LATS2	-0.19	0.4	1
TAC	pDC	LBH	-0.041	0.76	1
TAC	pDC	LBHD1	0.23	0.017	1
TAC	pDC	LBR	0.066	0.31	1
TAC	pDC	LCAT	-0.0031	0.98	1
TAC	pDC	LCK	-0.017	0.96	1
TAC	pDC	LCLAT1	0.069	0.48	1
TAC	pDC	LCMT1	0.0014	0.98	1
TAC	pDC	LCMT1-AS1	0.08	0.73	1
TAC	pDC	LCMT2	0.13	0.26	1
TAC	pDC	LCN12	-0.065	0.71	1
TAC	pDC	LCNL1	0.029	0.92	1
TAC	pDC	LCOR	0.044	0.54	1
TAC	pDC	LCORL	0.027	0.7	1
TAC	pDC	LCP1	0.01	0.87	1
TAC	pDC	LCP2	0.045	0.6	1
TAC	pDC	LCT	0.51	0.13	1
TAC	pDC	LDAH	0.00028	1	1
TAC	pDC	LDB1	-0.1	0.082	1
TAC	pDC	LDHA	-0.011	0.82	1
TAC	pDC	LDHAL6A	0.44	0.025	1
TAC	pDC	LDHAL6B	-0.24	0.33	1
TAC	pDC	LDHB	-0.0095	0.81	1
TAC	pDC	LDLR	0.17	0.53	1
TAC	pDC	LDLRAD2	-0.23	0.23	1
TAC	pDC	LDLRAD4	-0.073	0.42	1
TAC	pDC	LDLRAP1	-0.14	0.37	1
TAC	pDC	LDOC1	-0.066	0.72	1
TAC	pDC	LDOC1L	-0.19	0.3	1
TAC	pDC	LEAP2	-0.038	0.85	1
TAC	pDC	LEKR1	-0.044	0.78	1
TAC	pDC	LEMD2	-0.028	0.6	1
TAC	pDC	LEMD3	0.011	0.86	1
TAC	pDC	LENG1	0.016	0.83	1
TAC	pDC	LENG8	-0.095	0.39	1
TAC	pDC	LENG8-AS1	0.17	0.22	1
TAC	pDC	LEO1	0.0088	0.85	1
TAC	pDC	LEPR	0.06	0.66	1
TAC	pDC	LEPROT	0.016	0.77	1
TAC	pDC	LEPROTL1	-0.034	0.59	1
TAC	pDC	LETM1	-0.045	0.44	1
TAC	pDC	LETM2	0.032	0.88	1
TAC	pDC	LETMD1	0.048	0.5	1
TAC	pDC	LFNG	-0.47	0.025	1
TAC	pDC	LGALS1	-0.26	0.017	1
TAC	pDC	LGALS2	-0.19	0.63	1
TAC	pDC	LGALS3	-0.019	0.94	1
TAC	pDC	LGALS3BP	-0.2	0.62	1
TAC	pDC	LGALS8	0.024	0.66	1
TAC	pDC	LGALS9	0.085	0.57	1
TAC	pDC	LGMN	0.062	0.4	1
TAC	pDC	LHFP	0.15	0.67	1
TAC	pDC	LHFPL2	-0.1	0.25	1
TAC	pDC	LHFPL4	-0.37	0.12	1
TAC	pDC	LHPP	0.029	0.73	1
TAC	pDC	LHX4-AS1	-0.087	0.73	1
TAC	pDC	LIAS	0.11	0.098	1
TAC	pDC	LIG1	-0.16	0.038	1
TAC	pDC	LIG3	-0.068	0.2	1
TAC	pDC	LIG4	0.035	0.73	1
TAC	pDC	LILRA1	-0.21	0.24	1
TAC	pDC	LILRA2	-0.29	0.1	1
TAC	pDC	LILRA4	-0.044	0.5	1
TAC	pDC	LILRA5	-0.26	0.066	1
TAC	pDC	LILRB1	0.023	0.71	1
TAC	pDC	LILRB2	-0.028	0.85	1
TAC	pDC	LILRB3	-0.29	0.32	1
TAC	pDC	LILRB4	-0.13	0.028	1
TAC	pDC	LIMA1	-0.18	0.29	1
TAC	pDC	LIMD1	-0.087	0.38	1
TAC	pDC	LIMD2	-0.074	0.35	1
TAC	pDC	LIME1	-0.016	0.83	1
TAC	pDC	LIMK1	-0.3	0.092	1
TAC	pDC	LIMK2	0.084	0.19	1
TAC	pDC	LIMS1	0.082	0.33	1
TAC	pDC	LIN37	0.083	0.24	1
TAC	pDC	LIN52	0.053	0.41	1
TAC	pDC	LIN54	0.11	0.22	1
TAC	pDC	LIN7B	-0.031	0.8	1
TAC	pDC	LIN7C	0.07	0.36	1
TAC	pDC	LIN9	0.14	0.3	1
TAC	pDC	LINC-PINT	-0.016	0.88	1
TAC	pDC	LINC00094	-0.14	0.11	1
TAC	pDC	LINC00115	0.059	0.76	1
TAC	pDC	LINC00116	-0.0022	0.98	1
TAC	pDC	LINC00152	-0.037	0.73	1
TAC	pDC	LINC00158	-0.29	0.19	1
TAC	pDC	LINC00167	-0.33	0.32	1
TAC	pDC	LINC00174	-0.16	0.37	1
TAC	pDC	LINC00189	-0.23	0.54	1
TAC	pDC	LINC00235	0.34	0.16	1
TAC	pDC	LINC00260	-0.12	0.59	1
TAC	pDC	LINC00265	0.15	0.19	1
TAC	pDC	LINC00294	-0.088	0.33	1
TAC	pDC	LINC00324	-0.032	0.81	1
TAC	pDC	LINC00327	0.19	0.46	1
TAC	pDC	LINC00339	0.16	0.51	1
TAC	pDC	LINC00341	-0.16	0.54	1
TAC	pDC	LINC00342	-0.13	0.44	1
TAC	pDC	LINC00426	0.14	0.56	1
TAC	pDC	LINC00467	-0.056	0.65	1
TAC	pDC	LINC00475	-0.0035	0.99	1
TAC	pDC	LINC00476	0.23	0.26	1
TAC	pDC	LINC00487	0.55	0.2	1
TAC	pDC	LINC00493	-0.074	0.2	1
TAC	pDC	LINC00494	0.2	0.12	1
TAC	pDC	LINC00526	-0.14	0.17	1
TAC	pDC	LINC00528	-0.099	0.53	1
TAC	pDC	LINC00539	0.28	0.25	1
TAC	pDC	LINC00563	0.64	0.021	1
TAC	pDC	LINC00630	0.078	0.48	1
TAC	pDC	LINC00638	-0.41	0.15	1
TAC	pDC	LINC00641	-0.027	0.88	1
TAC	pDC	LINC00649	-0.037	0.9	1
TAC	pDC	LINC00654	0.071	0.85	1
TAC	pDC	LINC00657	-0.042	0.67	1
TAC	pDC	LINC00662	-0.0057	0.96	1
TAC	pDC	LINC00663	0.27	0.33	1
TAC	pDC	LINC00665	0.022	0.86	1
TAC	pDC	LINC00667	0.026	0.62	1
TAC	pDC	LINC00672	-0.34	0.13	1
TAC	pDC	LINC00674	0.029	0.76	1
TAC	pDC	LINC00847	-0.055	0.54	1
TAC	pDC	LINC00852	-0.019	0.91	1
TAC	pDC	LINC00854	0.07	0.69	1
TAC	pDC	LINC00865	0.055	0.66	1
TAC	pDC	LINC00869	0.098	0.75	1
TAC	pDC	LINC00877	-0.099	0.58	1
TAC	pDC	LINC00883	0.00061	1	1
TAC	pDC	LINC00884	0.036	0.89	1
TAC	pDC	LINC00885	-0.13	0.39	1
TAC	pDC	LINC00886	-0.14	0.71	1
TAC	pDC	LINC00888	-0.057	0.54	1
TAC	pDC	LINC00893	-0.056	0.68	1
TAC	pDC	LINC00894	0.22	0.099	1
TAC	pDC	LINC00899	0.074	0.71	1
TAC	pDC	LINC00909	0.044	0.42	1
TAC	pDC	LINC00910	0.23	0.048	1
TAC	pDC	LINC00920	0.14	0.57	1
TAC	pDC	LINC00921	-0.052	0.74	1
TAC	pDC	LINC00923	0.14	0.68	1
TAC	pDC	LINC00925	-0.12	0.74	1
TAC	pDC	LINC00926	0.18	0.52	1
TAC	pDC	LINC00936	-0.27	0.13	1
TAC	pDC	LINC00938	0.11	0.078	1
TAC	pDC	LINC00950	0.0021	0.99	1
TAC	pDC	LINC00954	-0.027	0.91	1
TAC	pDC	LINC00957	-0.0062	0.97	1
TAC	pDC	LINC00959	0.12	0.39	1
TAC	pDC	LINC00963	-0.12	0.6	1
TAC	pDC	LINC00969	-0.073	0.64	1
TAC	pDC	LINC00987	0.05	0.72	1
TAC	pDC	LINC00996	0.21	0.084	1
TAC	pDC	LINC00997	-0.41	0.065	1
TAC	pDC	LINC00998	-0.052	0.34	1
TAC	pDC	LINC00999	0.16	0.49	1
TAC	pDC	LINC01000	-0.058	0.7	1
TAC	pDC	LINC01003	-0.12	0.22	1
TAC	pDC	LINC01004	0.3	0.069	1
TAC	pDC	LINC01011	-0.039	0.84	1
TAC	pDC	LINC01012	0.16	0.35	1
TAC	pDC	LINC01018	0.86	0.064	1
TAC	pDC	LINC01023	-0.04	0.8	1
TAC	pDC	LINC01061	-0.0097	0.96	1
TAC	pDC	LINC01089	-0.045	0.71	1
TAC	pDC	LINC01122	0.067	0.66	1
TAC	pDC	LINC01125	-0.13	0.64	1
TAC	pDC	LINC01126	0.27	0.18	1
TAC	pDC	LINC01128	0.063	0.56	1
TAC	pDC	LINC01136	-0.048	0.83	1
TAC	pDC	LINC01137	-0.18	0.42	1
TAC	pDC	LINC01138	0.23	0.31	1
TAC	pDC	LINC01140	-0.29	0.19	1
TAC	pDC	LINC01150	-0.076	0.63	1
TAC	pDC	LINC01163	0.35	0.11	1
TAC	pDC	LINC01176	0.035	0.78	1
TAC	pDC	LINC01184	-0.015	0.85	1
TAC	pDC	LINC01215	-0.11	0.47	1
TAC	pDC	LINC01225	0.011	0.94	1
TAC	pDC	LINC01226	0.18	0.2	1
TAC	pDC	LINC01232	0.15	0.49	1
TAC	pDC	LINC01237	0.37	0.14	1
TAC	pDC	LINC01252	-0.11	0.62	1
TAC	pDC	LINC01260	-0.048	0.9	1
TAC	pDC	LINC01278	-0.007	0.92	1
TAC	pDC	LINC01311	-0.18	0.47	1
TAC	pDC	LINC01347	0.1	0.38	1
TAC	pDC	LINC01352	-0.28	0.35	1
TAC	pDC	LINC01353	-0.31	0.2	1
TAC	pDC	LINC01355	0.25	0.13	1
TAC	pDC	LINC01375	-0.0091	0.96	1
TAC	pDC	LINC01410	-0.078	0.65	1
TAC	pDC	LINC01420	0.012	0.85	1
TAC	pDC	LINC01465	0.38	0.082	1
TAC	pDC	LINC01473	-0.18	0.45	1
TAC	pDC	LINC01478	-0.028	0.77	1
TAC	pDC	LINC01480	0.087	0.39	1
TAC	pDC	LINC01481	0.02	0.84	1
TAC	pDC	LINC01504	-0.0017	1	1
TAC	pDC	LINC01521	0.14	0.58	1
TAC	pDC	LINC01530	0.16	0.49	1
TAC	pDC	LINC01534	-0.0038	0.98	1
TAC	pDC	LINC01547	0.032	0.81	1
TAC	pDC	LINC01560	0.23	0.13	1
TAC	pDC	LINC01569	0.11	0.6	1
TAC	pDC	LINC01572	0.17	0.35	1
TAC	pDC	LINC01573	0.25	0.29	1
TAC	pDC	LINC01578	0.023	0.57	1
TAC	pDC	LINC01588	-0.0029	0.99	1
TAC	pDC	LINC01604	0.2	0.13	1
TAC	pDC	LINGO3	-0.074	0.73	1
TAC	pDC	LINS	0.067	0.24	1
TAC	pDC	LIPA	0.083	0.24	1
TAC	pDC	LIPE	-0.23	0.29	1
TAC	pDC	LIPT1	-0.069	0.44	1
TAC	pDC	LIPT2	-0.023	0.81	1
TAC	pDC	LITAF	-0.086	0.13	1
TAC	pDC	LIX1L	0.053	0.4	1
TAC	pDC	LLGL1	-0.57	0.13	1
TAC	pDC	LLGL2	-0.048	0.52	1
TAC	pDC	LLPH	0.024	0.65	1
TAC	pDC	LMAN1	0.065	0.28	1
TAC	pDC	LMAN2	-0.031	0.49	1
TAC	pDC	LMAN2L	0.034	0.54	1
TAC	pDC	LMBR1	-0.051	0.45	1
TAC	pDC	LMBR1L	0.13	0.02	1
TAC	pDC	LMBRD1	0.012	0.86	1
TAC	pDC	LMBRD2	0.022	0.78	1
TAC	pDC	LMF1	-0.14	0.068	1
TAC	pDC	LMF1-AS1	-0.1	0.67	1
TAC	pDC	LMF2	-0.0072	0.91	1
TAC	pDC	LMLN	0.21	0.24	1
TAC	pDC	LMNA	0.22	0.56	1
TAC	pDC	LMNB1	-0.02	0.83	1
TAC	pDC	LMNB2	-0.066	0.38	1
TAC	pDC	LMNTD2	-0.14	0.44	1
TAC	pDC	LMO2	-0.038	0.75	1
TAC	pDC	LMO4	-0.1	0.21	1
TAC	pDC	LMO7	-0.028	0.84	1
TAC	pDC	LMTK2	-0.17	0.16	1
TAC	pDC	LNPEP	0.027	0.74	1
TAC	pDC	LNX1	0.19	0.076	1
TAC	pDC	LNX2	-0.039	0.73	1
TAC	pDC	LOC100049716	0.049	0.77	1
TAC	pDC	LOC100128398	-0.2	0.32	1
TAC	pDC	LOC100128494	0.053	0.9	1
TAC	pDC	LOC100129034	-0.19	0.05	1
TAC	pDC	LOC100129203	-0.011	0.95	1
TAC	pDC	LOC100129461	0.16	0.41	1
TAC	pDC	LOC100129518	-0.25	0.25	1
TAC	pDC	LOC100129550	-0.11	0.75	1
TAC	pDC	LOC100129697	0.02	0.85	1
TAC	pDC	LOC100129917	-0.026	0.86	1
TAC	pDC	LOC100129931	-0.14	0.64	1
TAC	pDC	LOC100129973	-0.004	0.99	1
TAC	pDC	LOC100130298	0.12	0.64	1
TAC	pDC	LOC100130357	0.062	0.7	1
TAC	pDC	LOC100130476	-0.043	0.5	1
TAC	pDC	LOC100130744	0.06	0.58	1
TAC	pDC	LOC100130872	0.1	0.64	1
TAC	pDC	LOC100130950	-0.17	0.39	1
TAC	pDC	LOC100130992	0.15	0.2	1
TAC	pDC	LOC100131289	0.091	0.52	1
TAC	pDC	LOC100131564	0.099	0.31	1
TAC	pDC	LOC100131655	0.13	0.38	1
TAC	pDC	LOC100132057	-0.11	0.56	1
TAC	pDC	LOC100132077	-0.059	0.69	1
TAC	pDC	LOC100132111	-0.055	0.85	1
TAC	pDC	LOC100132356	0.053	0.7	1
TAC	pDC	LOC100133091	-0.0038	0.98	1
TAC	pDC	LOC100133315	0.068	0.48	1
TAC	pDC	LOC100133331	0.13	0.57	1
TAC	pDC	LOC100133985	0.31	0.15	1
TAC	pDC	LOC100134868	-0.13	0.54	1
TAC	pDC	LOC100147773	0.29	0.29	1
TAC	pDC	LOC100190986	-0.032	0.9	1
TAC	pDC	LOC100233156	-0.56	0.17	1
TAC	pDC	LOC100240735	-0.029	0.88	1
TAC	pDC	LOC100270804	0.13	0.4	1
TAC	pDC	LOC100287015	0.049	0.69	1
TAC	pDC	LOC100287042	0.12	0.45	1
TAC	pDC	LOC100287072	-0.22	0.31	1
TAC	pDC	LOC100288069	0.11	0.47	1
TAC	pDC	LOC100288637	0.21	0.12	1
TAC	pDC	LOC100288778	0.0002	1	1
TAC	pDC	LOC100288798	-0.012	0.89	1
TAC	pDC	LOC100288842	0.19	0.35	1
TAC	pDC	LOC100289230	0.3	0.17	1
TAC	pDC	LOC100289511	-0.091	0.57	1
TAC	pDC	LOC100294145	0.056	0.44	1
TAC	pDC	LOC100294362	-0.018	0.95	1
TAC	pDC	LOC100335030	-0.16	0.55	1
TAC	pDC	LOC100419583	0.042	0.73	1
TAC	pDC	LOC100499489	0.048	0.78	1
TAC	pDC	LOC100505549	0.025	0.76	1
TAC	pDC	LOC100505622	-0.39	0.17	1
TAC	pDC	LOC100505658	-0.051	0.87	1
TAC	pDC	LOC100505715	-0.26	0.08	1
TAC	pDC	LOC100505716	0.081	0.65	1
TAC	pDC	LOC100505736	0.017	0.97	1
TAC	pDC	LOC100505915	0.26	0.29	1
TAC	pDC	LOC100505921	0.15	0.39	1
TAC	pDC	LOC100506023	-0.023	0.88	1
TAC	pDC	LOC100506100	0.06	0.61	1
TAC	pDC	LOC100506124	-0.18	0.45	1
TAC	pDC	LOC100506127	0.013	0.96	1
TAC	pDC	LOC100506142	-0.044	0.84	1
TAC	pDC	LOC100506159	-0.27	0.61	1
TAC	pDC	LOC100506258	-0.19	0.5	1
TAC	pDC	LOC100506302	0.084	0.34	1
TAC	pDC	LOC100506314	-0.65	0.15	1
TAC	pDC	LOC100506388	-0.32	0.08	1
TAC	pDC	LOC100506476	0.17	0.34	1
TAC	pDC	LOC100506548	0.097	0.47	1
TAC	pDC	LOC100506551	-0.029	0.89	1
TAC	pDC	LOC100506603	-0.053	0.73	1
TAC	pDC	LOC100506606	0.13	0.58	1
TAC	pDC	LOC100506639	0.013	0.9	1
TAC	pDC	LOC100506730	-0.25	0.47	1
TAC	pDC	LOC100506746	-0.024	0.81	1
TAC	pDC	LOC100506801	-0.16	0.46	1
TAC	pDC	LOC100506804	0.23	0.17	1
TAC	pDC	LOC100506844	-0.015	0.85	1
TAC	pDC	LOC100506860	0.0075	0.97	1
TAC	pDC	LOC100506985	0.043	0.66	1
TAC	pDC	LOC100506990	0.28	0.066	1
TAC	pDC	LOC100507006	-0.31	0.14	1
TAC	pDC	LOC100507195	-0.12	0.63	1
TAC	pDC	LOC100507250	-0.015	0.95	1
TAC	pDC	LOC100507291	0.035	0.81	1
TAC	pDC	LOC100507373	0.26	0.23	1
TAC	pDC	LOC100507424	0.19	0.19	1
TAC	pDC	LOC100507437	-0.059	0.73	1
TAC	pDC	LOC100507557	-0.25	0.065	1
TAC	pDC	LOC100507577	0.083	0.53	1
TAC	pDC	LOC100507600	0.33	0.44	1
TAC	pDC	LOC100507634	0.25	0.16	1
TAC	pDC	LOC100507642	0.079	0.79	1
TAC	pDC	LOC100652758	0.03	0.83	1
TAC	pDC	LOC100996255	0.099	0.4	1
TAC	pDC	LOC100996286	-0.21	0.45	1
TAC	pDC	LOC100996351	-0.14	0.55	1
TAC	pDC	LOC100996447	-0.18	0.4	1
TAC	pDC	LOC100996455	-0.0044	0.96	1
TAC	pDC	LOC100996579	0.22	0.49	1
TAC	pDC	LOC100996634	-0.42	0.018	1
TAC	pDC	LOC101060091	0.075	0.66	1
TAC	pDC	LOC101243545	0.14	0.36	1
TAC	pDC	LOC101926963	-0.43	0.0043	1
TAC	pDC	LOC101927021	0.0098	0.94	1
TAC	pDC	LOC101927027	0.082	0.39	1
TAC	pDC	LOC101927043	0.5	0.15	1
TAC	pDC	LOC101927045	0.2	0.16	1
TAC	pDC	LOC101927070	0.25	0.013	1
TAC	pDC	LOC101927100	0.34	0.045	1
TAC	pDC	LOC101927124	0.075	0.78	1
TAC	pDC	LOC101927151	0.085	0.42	1
TAC	pDC	LOC101927153	-0.033	0.82	1
TAC	pDC	LOC101927181	0.081	0.47	1
TAC	pDC	LOC101927204	0.21	0.17	1
TAC	pDC	LOC101927272	-0.29	0.098	1
TAC	pDC	LOC101927322	-0.62	0.047	1
TAC	pDC	LOC101927365	0.18	0.23	1
TAC	pDC	LOC101927391	0.11	0.65	1
TAC	pDC	LOC101927415	-0.41	0.24	1
TAC	pDC	LOC101927438	-0.1	0.27	1
TAC	pDC	LOC101927550	-0.088	0.64	1
TAC	pDC	LOC101927560	0.062	0.77	1
TAC	pDC	LOC101927587	-0.23	0.34	1
TAC	pDC	LOC101927765	-0.031	0.85	1
TAC	pDC	LOC101927768	-0.068	0.58	1
TAC	pDC	LOC101927817	-0.28	0.31	1
TAC	pDC	LOC101927851	-0.17	0.099	1
TAC	pDC	LOC101927911	-0.16	0.48	1
TAC	pDC	LOC101927954	-0.12	0.57	1
TAC	pDC	LOC101928020	0.039	0.81	1
TAC	pDC	LOC101928053	0.0036	0.98	1
TAC	pDC	LOC101928068	-0.3	0.19	1
TAC	pDC	LOC101928103	-0.16	0.55	1
TAC	pDC	LOC101928191	0.25	0.52	1
TAC	pDC	LOC101928324	-0.075	0.77	1
TAC	pDC	LOC101928651	-0.072	0.75	1
TAC	pDC	LOC101928673	0.12	0.52	1
TAC	pDC	LOC101928696	-0.36	0.19	1
TAC	pDC	LOC101928767	0.04	0.76	1
TAC	pDC	LOC101928855	-0.42	0.17	1
TAC	pDC	LOC101928861	0.0019	0.99	1
TAC	pDC	LOC101928896	0.32	0.3	1
TAC	pDC	LOC101928988	-0.038	0.85	1
TAC	pDC	LOC101929057	0.12	0.62	1
TAC	pDC	LOC101929095	-0.12	0.58	1
TAC	pDC	LOC101929140	0.17	0.45	1
TAC	pDC	LOC101929147	0.22	0.05	1
TAC	pDC	LOC101929162	0.16	0.43	1
TAC	pDC	LOC101929450	-0.13	0.36	1
TAC	pDC	LOC101929633	-0.019	0.89	1
TAC	pDC	LOC101929653	-0.21	0.62	1
TAC	pDC	LOC101929680	-0.16	0.47	1
TAC	pDC	LOC101929709	-0.3	0.06	1
TAC	pDC	LOC101929767	0.057	0.72	1
TAC	pDC	LOC101930452	-0.53	0.11	1
TAC	pDC	LOC102606465	-0.048	0.69	1
TAC	pDC	LOC102723439	0.13	0.5	1
TAC	pDC	LOC102723701	0.26	0.066	1
TAC	pDC	LOC102723766	-0.02	0.94	1
TAC	pDC	LOC102723809	0.071	0.74	1
TAC	pDC	LOC102723824	-0.14	0.56	1
TAC	pDC	LOC102723927	0.12	0.73	1
TAC	pDC	LOC102724163	-0.045	0.81	1
TAC	pDC	LOC102724297	-0.08	0.21	1
TAC	pDC	LOC102724467	-0.029	0.91	1
TAC	pDC	LOC102724552	0.036	0.86	1
TAC	pDC	LOC102724596	-0.0031	0.98	1
TAC	pDC	LOC102724814	0.051	0.69	1
TAC	pDC	LOC103344931	0.1	0.75	1
TAC	pDC	LOC103611081	-0.036	0.88	1
TAC	pDC	LOC105274304	0.27	0.38	1
TAC	pDC	LOC105373383	-0.053	0.78	1
TAC	pDC	LOC105377348	-0.16	0.34	1
TAC	pDC	LOC105667213	-0.14	0.53	1
TAC	pDC	LOC115110	0.04	0.88	1
TAC	pDC	LOC145783	-0.13	0.41	1
TAC	pDC	LOC146880	0.041	0.47	1
TAC	pDC	LOC148413	-0.037	0.47	1
TAC	pDC	LOC150776	0.11	0.17	1
TAC	pDC	LOC151174	-0.83	0.084	1
TAC	pDC	LOC153684	-0.052	0.68	1
TAC	pDC	LOC155060	0.02	0.87	1
TAC	pDC	LOC171391	0.048	0.7	1
TAC	pDC	LOC202181	0.066	0.56	1
TAC	pDC	LOC220729	0.097	0.32	1
TAC	pDC	LOC257396	-0.051	0.85	1
TAC	pDC	LOC283140	-0.28	0.099	1
TAC	pDC	LOC283335	0.066	0.85	1
TAC	pDC	LOC283683	-0.32	0.17	1
TAC	pDC	LOC283788	-0.056	0.81	1
TAC	pDC	LOC283922	0.11	0.27	1
TAC	pDC	LOC284023	-0.079	0.45	1
TAC	pDC	LOC284454	-0.55	0.032	1
TAC	pDC	LOC285074	0.0014	0.99	1
TAC	pDC	LOC285766	0.12	0.36	1
TAC	pDC	LOC285847	0.36	0.16	1
TAC	pDC	LOC286437	-0.16	0.4	1
TAC	pDC	LOC339803	0.081	0.47	1
TAC	pDC	LOC374443	-0.022	0.71	1
TAC	pDC	LOC389765	-0.032	0.74	1
TAC	pDC	LOC389831	-0.18	0.5	1
TAC	pDC	LOC389834	-0.41	0.38	1
TAC	pDC	LOC389906	0.042	0.68	1
TAC	pDC	LOC400927	-0.063	0.76	1
TAC	pDC	LOC401320	0.1	0.4	1
TAC	pDC	LOC439994	-0.11	0.37	1
TAC	pDC	LOC440434	-0.021	0.85	1
TAC	pDC	LOC441155	-0.15	0.47	1
TAC	pDC	LOC441242	-0.058	0.55	1
TAC	pDC	LOC553103	0.46	0.068	1
TAC	pDC	LOC554206	0.074	0.78	1
TAC	pDC	LOC613037	-0.034	0.84	1
TAC	pDC	LOC642361	0.017	0.92	1
TAC	pDC	LOC642846	-0.42	0.064	1
TAC	pDC	LOC642852	-0.33	0.046	1
TAC	pDC	LOC643072	-0.0091	0.95	1
TAC	pDC	LOC644285	-0.25	0.39	1
TAC	pDC	LOC644656	0.11	0.48	1
TAC	pDC	LOC645513	0.14	0.085	1
TAC	pDC	LOC646471	0.12	0.44	1
TAC	pDC	LOC646762	0.086	0.69	1
TAC	pDC	LOC648987	-0.01	0.91	1
TAC	pDC	LOC652276	-0.0021	0.98	1
TAC	pDC	LOC653160	-0.017	0.94	1
TAC	pDC	LOC654342	-0.36	0.11	1
TAC	pDC	LOC654841	0.28	0.3	1
TAC	pDC	LOC728175	-0.15	0.66	1
TAC	pDC	LOC728323	-0.084	0.29	1
TAC	pDC	LOC728554	-0.0032	0.98	1
TAC	pDC	LOC728613	0.056	0.5	1
TAC	pDC	LOC728673	0.35	0.12	1
TAC	pDC	LOC728730	0.06	0.63	1
TAC	pDC	LOC728743	-0.051	0.4	1
TAC	pDC	LOC728989	-0.23	0.47	1
TAC	pDC	LOC729083	0.21	0.37	1
TAC	pDC	LOC729218	0.15	0.15	1
TAC	pDC	LOC729603	0.14	0.44	1
TAC	pDC	LOC729683	-0.011	0.94	1
TAC	pDC	LOC729737	-0.4	0.27	1
TAC	pDC	LOC730101	-0.063	0.78	1
TAC	pDC	LOC730183	0.0071	0.97	1
TAC	pDC	LOC81691	-0.035	0.91	1
TAC	pDC	LOC90784	0.18	0.44	1
TAC	pDC	LOC93622	0.0052	0.94	1
TAC	pDC	LOH12CR1	-0.018	0.8	1
TAC	pDC	LONP1	-0.03	0.53	1
TAC	pDC	LONP2	0.016	0.74	1
TAC	pDC	LONRF1	-0.047	0.58	1
TAC	pDC	LOXL2	0.0063	0.97	1
TAC	pDC	LOXL4	0.13	0.39	1
TAC	pDC	LPAR1	-0.13	0.75	1
TAC	pDC	LPAR2	0.066	0.52	1
TAC	pDC	LPAR3	-0.48	0.26	1
TAC	pDC	LPAR5	-0.62	0.039	1
TAC	pDC	LPAR6	0.012	0.93	1
TAC	pDC	LPCAT1	-0.11	0.11	1
TAC	pDC	LPCAT2	-0.2	0.2	1
TAC	pDC	LPCAT3	-0.019	0.72	1
TAC	pDC	LPCAT4	-0.14	0.077	1
TAC	pDC	LPGAT1	-0.018	0.82	1
TAC	pDC	LPIN1	0.14	0.024	1
TAC	pDC	LPIN2	0.022	0.77	1
TAC	pDC	LPP	-0.0026	0.97	1
TAC	pDC	LPXN	0.013	0.8	1
TAC	pDC	LRBA	0.07	0.5	1
TAC	pDC	LRCH1	0.1	0.19	1
TAC	pDC	LRCH3	0.073	0.31	1
TAC	pDC	LRCH4	-0.073	0.14	1
TAC	pDC	LRCOL1	-0.34	0.13	1
TAC	pDC	LRFN1	-0.08	0.56	1
TAC	pDC	LRFN2	0.16	0.69	1
TAC	pDC	LRFN4	-0.064	0.6	1
TAC	pDC	LRGUK	0.12	0.72	1
TAC	pDC	LRIF1	0.043	0.48	1
TAC	pDC	LRIG1	0.066	0.7	1
TAC	pDC	LRIG2	0.14	0.065	1
TAC	pDC	LRMP	0.075	0.079	1
TAC	pDC	LRP1	-0.43	0.23	1
TAC	pDC	LRP10	-0.08	0.14	1
TAC	pDC	LRP12	-0.37	0.1	1
TAC	pDC	LRP1B	-0.22	0.65	1
TAC	pDC	LRP5	-0.089	0.33	1
TAC	pDC	LRP5L	0.29	0.054	1
TAC	pDC	LRP8	0.11	0.23	1
TAC	pDC	LRPAP1	-0.053	0.34	1
TAC	pDC	LRPPRC	0.024	0.71	1
TAC	pDC	LRR1	-0.046	0.48	1
TAC	pDC	LRRC1	0.022	0.85	1
TAC	pDC	LRRC14	0.011	0.84	1
TAC	pDC	LRRC14B	-0.085	0.6	1
TAC	pDC	LRRC16A	0.11	0.43	1
TAC	pDC	LRRC18	-0.084	0.74	1
TAC	pDC	LRRC20	-0.1	0.64	1
TAC	pDC	LRRC23	-0.18	0.087	1
TAC	pDC	LRRC25	-0.14	0.15	1
TAC	pDC	LRRC26	-0.0012	0.99	1
TAC	pDC	LRRC27	0.15	0.058	1
TAC	pDC	LRRC28	-0.0062	0.92	1
TAC	pDC	LRRC29	0.15	0.31	1
TAC	pDC	LRRC3	0.16	0.64	1
TAC	pDC	LRRC34	0.23	0.045	1
TAC	pDC	LRRC36	0.11	0.22	1
TAC	pDC	LRRC37A	0.2	0.24	1
TAC	pDC	LRRC37A2	0.2	0.16	1
TAC	pDC	LRRC37A3	-0.055	0.69	1
TAC	pDC	LRRC37A4P	-0.13	0.32	1
TAC	pDC	LRRC37B	0.065	0.54	1
TAC	pDC	LRRC37BP1	-0.02	0.85	1
TAC	pDC	LRRC40	0.036	0.67	1
TAC	pDC	LRRC41	-0.0045	0.92	1
TAC	pDC	LRRC42	-0.089	0.15	1
TAC	pDC	LRRC45	0.00077	0.99	1
TAC	pDC	LRRC46	-0.085	0.65	1
TAC	pDC	LRRC47	-0.061	0.16	1
TAC	pDC	LRRC48	0.18	0.11	1
TAC	pDC	LRRC57	0.041	0.43	1
TAC	pDC	LRRC58	0.079	0.23	1
TAC	pDC	LRRC59	0.0098	0.88	1
TAC	pDC	LRRC61	-0.075	0.41	1
TAC	pDC	LRRC63	-0.1	0.52	1
TAC	pDC	LRRC69	-0.23	0.11	1
TAC	pDC	LRRC75A-AS1	-0.1	0.15	1
TAC	pDC	LRRC8A	0.05	0.41	1
TAC	pDC	LRRC8B	0.022	0.76	1
TAC	pDC	LRRC8C	-0.038	0.73	1
TAC	pDC	LRRC8D	0.06	0.32	1
TAC	pDC	LRRCC1	0.092	0.32	1
TAC	pDC	LRRFIP1	0.012	0.76	1
TAC	pDC	LRRFIP2	-0.047	0.32	1
TAC	pDC	LRRIQ3	-0.28	0.38	1
TAC	pDC	LRRK1	-0.045	0.57	1
TAC	pDC	LRRK2	-0.1	0.36	1
TAC	pDC	LRSAM1	0.027	0.52	1
TAC	pDC	LRTOMT	0.15	0.24	1
TAC	pDC	LRWD1	-0.096	0.23	1
TAC	pDC	LSG1	0.017	0.74	1
TAC	pDC	LSM1	-0.011	0.79	1
TAC	pDC	LSM10	-0.012	0.81	1
TAC	pDC	LSM11	-0.13	0.67	1
TAC	pDC	LSM12	-0.0096	0.81	1
TAC	pDC	LSM14A	0.027	0.48	1
TAC	pDC	LSM14B	-0.077	0.61	1
TAC	pDC	LSM2	-0.054	0.39	1
TAC	pDC	LSM3	-0.0077	0.88	1
TAC	pDC	LSM4	-0.021	0.73	1
TAC	pDC	LSM5	0.059	0.23	1
TAC	pDC	LSM6	0.058	0.35	1
TAC	pDC	LSM7	-0.0068	0.93	1
TAC	pDC	LSM8	-6.20E-05	1	1
TAC	pDC	LSP1	-0.089	0.15	1
TAC	pDC	LSR	-0.065	0.67	1
TAC	pDC	LSS	0.044	0.66	1
TAC	pDC	LST1	-0.082	0.53	1
TAC	pDC	LTA	0.21	0.28	1
TAC	pDC	LTA4H	-0.015	0.79	1
TAC	pDC	LTB	-0.11	0.5	1
TAC	pDC	LTB4R	0.021	0.9	1
TAC	pDC	LTBP2	-0.061	0.79	1
TAC	pDC	LTBP3	-0.027	0.8	1
TAC	pDC	LTBP4	-0.054	0.45	1
TAC	pDC	LTBR	-0.18	0.02	1
TAC	pDC	LTK	-0.12	0.19	1
TAC	pDC	LTN1	0.045	0.49	1
TAC	pDC	LTV1	0.06	0.18	1
TAC	pDC	LUC7L	0.056	0.43	1
TAC	pDC	LUC7L2	-0.049	0.64	1
TAC	pDC	LUC7L3	0.033	0.68	1
TAC	pDC	LUZP1	-0.029	0.66	1
TAC	pDC	LXN	-0.039	0.67	1
TAC	pDC	LY6E	-0.014	0.97	1
TAC	pDC	LY6G5B	0.075	0.63	1
TAC	pDC	LY6G5C	-0.0095	0.94	1
TAC	pDC	LY75	0.037	0.72	1
TAC	pDC	LY86	-0.38	0.031	1
TAC	pDC	LY9	0.028	0.59	1
TAC	pDC	LY96	0.064	0.57	1
TAC	pDC	LYAR	-0.1	0.09	1
TAC	pDC	LYG1	-0.13	0.52	1
TAC	pDC	LYL1	-0.1	0.33	1
TAC	pDC	LYN	-0.0095	0.85	1
TAC	pDC	LYPLA1	0.049	0.38	1
TAC	pDC	LYPLA2	0.032	0.57	1
TAC	pDC	LYPLAL1	0.068	0.26	1
TAC	pDC	LYRM1	-0.029	0.6	1
TAC	pDC	LYRM2	0.015	0.75	1
TAC	pDC	LYRM4	0.074	0.29	1
TAC	pDC	LYRM5	0.0042	0.95	1
TAC	pDC	LYRM7	0.093	0.16	1
TAC	pDC	LYRM9	0.069	0.53	1
TAC	pDC	LYSMD1	-0.15	0.56	1
TAC	pDC	LYSMD2	-0.074	0.36	1
TAC	pDC	LYSMD3	0.13	0.16	1
TAC	pDC	LYSMD4	0.14	0.25	1
TAC	pDC	LYST	-0.1	0.34	1
TAC	pDC	LYZ	-0.35	0.35	1
TAC	pDC	LZIC	0.072	0.11	1
TAC	pDC	LZTFL1	0.01	0.9	1
TAC	pDC	LZTR1	-0.084	0.19	1
TAC	pDC	LZTS1	0.38	0.3	1
TAC	pDC	LZTS2	-0.027	0.78	1
TAC	pDC	M6PR	0.04	0.41	1
TAC	pDC	MACC1	-0.059	0.7	1
TAC	pDC	MACF1	-0.045	0.57	1
TAC	pDC	MAD1L1	0.017	0.75	1
TAC	pDC	MAD2L1	0.057	0.43	1
TAC	pDC	MAD2L1BP	-0.014	0.83	1
TAC	pDC	MAD2L2	-0.024	0.76	1
TAC	pDC	MADD	0.005	0.94	1
TAC	pDC	MAEA	-0.0099	0.87	1
TAC	pDC	MAEL	0.4	0.34	1
TAC	pDC	MAF1	-0.074	0.036	1
TAC	pDC	MAFG	-0.16	0.034	1
TAC	pDC	MAFIP	-0.19	0.53	1
TAC	pDC	MAFK	-0.086	0.55	1
TAC	pDC	MAFTRR	0.16	0.48	1
TAC	pDC	MAG	-0.048	0.75	1
TAC	pDC	MAGED1	0.0036	0.94	1
TAC	pDC	MAGED2	-0.12	0.089	1
TAC	pDC	MAGEF1	-0.18	0.29	1
TAC	pDC	MAGEH1	-0.083	0.11	1
TAC	pDC	MAGI2	-0.31	0.27	1
TAC	pDC	MAGI3	-0.27	0.34	1
TAC	pDC	MAGIX	-0.15	0.23	1
TAC	pDC	MAGOH	-0.069	0.23	1
TAC	pDC	MAGOHB	0.058	0.27	1
TAC	pDC	MAGT1	0.031	0.53	1
TAC	pDC	MAK	0.15	0.28	1
TAC	pDC	MAK16	0.08	0.24	1
TAC	pDC	MALAT1	0.11	0.36	1
TAC	pDC	MALRD1	0.19	0.32	1
TAC	pDC	MALSU1	0.018	0.75	1
TAC	pDC	MALT1	-0.016	0.79	1
TAC	pDC	MAMDC4	0.082	0.66	1
TAC	pDC	MAML1	-0.12	0.18	1
TAC	pDC	MAML2	0.14	0.36	1
TAC	pDC	MAML3	-0.028	0.87	1
TAC	pDC	MAMSTR	-0.0053	0.98	1
TAC	pDC	MAN1A1	0.005	0.95	1
TAC	pDC	MAN1A2	0.021	0.68	1
TAC	pDC	MAN1B1	-0.058	0.25	1
TAC	pDC	MAN1B1-AS1	-0.22	0.032	1
TAC	pDC	MAN2A1	-0.011	0.86	1
TAC	pDC	MAN2A2	0.0045	0.95	1
TAC	pDC	MAN2B1	0.00067	0.99	1
TAC	pDC	MAN2B2	0.077	0.38	1
TAC	pDC	MAN2C1	-0.065	0.6	1
TAC	pDC	MANBA	0.024	0.68	1
TAC	pDC	MANBAL	0.029	0.54	1
TAC	pDC	MANEA	0.038	0.69	1
TAC	pDC	MANEA-AS1	0.12	0.46	1
TAC	pDC	MANF	0.1	0.42	1
TAC	pDC	MAP10	-0.033	0.7	1
TAC	pDC	MAP1A	0.013	0.81	1
TAC	pDC	MAP1B	0.32	0.26	1
TAC	pDC	MAP1LC3A	0.04	0.81	1
TAC	pDC	MAP1LC3B	0.01	0.84	1
TAC	pDC	MAP1LC3B2	0.028	0.89	1
TAC	pDC	MAP1S	-0.095	0.12	1
TAC	pDC	MAP2K1	0.01	0.84	1
TAC	pDC	MAP2K2	-0.076	0.15	1
TAC	pDC	MAP2K3	-0.02	0.66	1
TAC	pDC	MAP2K4	0.028	0.6	1
TAC	pDC	MAP2K5	-0.011	0.87	1
TAC	pDC	MAP2K6	0.052	0.46	1
TAC	pDC	MAP2K7	-0.16	0.31	1
TAC	pDC	MAP3K1	-0.0069	0.94	1
TAC	pDC	MAP3K10	-0.25	0.2	1
TAC	pDC	MAP3K11	0.0029	0.97	1
TAC	pDC	MAP3K12	-0.027	0.9	1
TAC	pDC	MAP3K13	-0.0079	0.93	1
TAC	pDC	MAP3K14	0.078	0.11	1
TAC	pDC	MAP3K14-AS1	0.21	0.1	1
TAC	pDC	MAP3K19	0.081	0.62	1
TAC	pDC	MAP3K2	0.038	0.44	1
TAC	pDC	MAP3K3	-0.043	0.38	1
TAC	pDC	MAP3K4	0.036	0.62	1
TAC	pDC	MAP3K5	0.054	0.51	1
TAC	pDC	MAP3K6	0.052	0.8	1
TAC	pDC	MAP3K7	0.068	0.2	1
TAC	pDC	MAP3K7CL	0.21	0.19	1
TAC	pDC	MAP3K8	0.064	0.22	1
TAC	pDC	MAP3K9	-0.37	0.48	1
TAC	pDC	MAP4	-0.089	0.13	1
TAC	pDC	MAP4K1	-0.039	0.27	1
TAC	pDC	MAP4K2	-0.028	0.59	1
TAC	pDC	MAP4K3	0.027	0.79	1
TAC	pDC	MAP4K4	0.019	0.71	1
TAC	pDC	MAP4K5	0.048	0.35	1
TAC	pDC	MAP6D1	-0.037	0.85	1
TAC	pDC	MAP7D1	-0.058	0.38	1
TAC	pDC	MAP7D2	0.35	0.19	1
TAC	pDC	MAP7D3	0.053	0.41	1
TAC	pDC	MAP9	0.042	0.67	1
TAC	pDC	MAPK1	0.017	0.72	1
TAC	pDC	MAPK14	0.017	0.73	1
TAC	pDC	MAPK1IP1L	0.016	0.72	1
TAC	pDC	MAPK3	-0.036	0.78	1
TAC	pDC	MAPK6	-0.044	0.65	1
TAC	pDC	MAPK7	0.011	0.89	1
TAC	pDC	MAPK8	0.012	0.84	1
TAC	pDC	MAPK8IP3	-0.053	0.66	1
TAC	pDC	MAPK9	-0.0065	0.9	1
TAC	pDC	MAPKAP1	0.00059	0.99	1
TAC	pDC	MAPKAPK2	-0.074	0.45	1
TAC	pDC	MAPKAPK3	0.044	0.28	1
TAC	pDC	MAPKAPK5	0.055	0.16	1
TAC	pDC	MAPKAPK5-AS1	-0.041	0.49	1
TAC	pDC	MAPKBP1	-0.17	0.1	1
TAC	pDC	MAPRE1	-0.0042	0.94	1
TAC	pDC	MAPRE2	0.031	0.56	1
TAC	pDC	1-Mar	0.039	0.47	1
TAC	pDC	2-Mar	0.13	0.2	1
TAC	pDC	3-Mar	-0.25	0.26	1
TAC	pDC	5-Mar	0.099	0.057	1
TAC	pDC	6-Mar	0.061	0.21	1
TAC	pDC	7-Mar	0.0016	0.98	1
TAC	pDC	8-Mar	-0.19	0.093	1
TAC	pDC	9-Mar	-0.067	0.32	1
TAC	pDC	MARCKSL1	-0.16	0.11	1
TAC	pDC	MARK2	-0.00049	0.99	1
TAC	pDC	MARK3	0.018	0.61	1
TAC	pDC	MARK4	-0.41	0.03	1
TAC	pDC	MARS	0.016	0.62	1
TAC	pDC	MARS2	0.18	0.1	1
TAC	pDC	MARVELD1	-0.063	0.69	1
TAC	pDC	MASP2	-0.2	0.29	1
TAC	pDC	MAST2	-0.01	0.97	1
TAC	pDC	MAST3	-0.13	0.008	1
TAC	pDC	MAST4	0.036	0.8	1
TAC	pDC	MASTL	0.18	0.15	1
TAC	pDC	MAT2A	-0.012	0.83	1
TAC	pDC	MAT2B	0.069	0.16	1
TAC	pDC	MATK	-0.41	0.05	1
TAC	pDC	MATR3	0.052	0.32	1
TAC	pDC	MAU2	-0.037	0.35	1
TAC	pDC	MAVS	-0.041	0.53	1
TAC	pDC	MAX	-0.0059	0.94	1
TAC	pDC	MAZ	-0.099	0.2	1
TAC	pDC	MB21D1	-0.021	0.76	1
TAC	pDC	MBD1	-0.01	0.81	1
TAC	pDC	MBD2	0.041	0.49	1
TAC	pDC	MBD3	-0.049	0.52	1
TAC	pDC	MBD4	0.051	0.17	1
TAC	pDC	MBD5	-0.012	0.9	1
TAC	pDC	MBD6	0.12	0.37	1
TAC	pDC	MBIP	0.16	0.0054	1
TAC	pDC	MBLAC1	-0.022	0.83	1
TAC	pDC	MBLAC2	-0.094	0.39	1
TAC	pDC	MBNL1	0.011	0.84	1
TAC	pDC	MBNL1-AS1	0.18	0.34	1
TAC	pDC	MBNL2	0.14	0.061	1
TAC	pDC	MBNL3	-0.044	0.6	1
TAC	pDC	MBOAT1	0.063	0.42	1
TAC	pDC	MBOAT2	-0.15	0.65	1
TAC	pDC	MBOAT4	-0.29	0.19	1
TAC	pDC	MBOAT7	-0.056	0.43	1
TAC	pDC	MBP	-0.015	0.74	1
TAC	pDC	MBTD1	-0.002	0.98	1
TAC	pDC	MBTPS1	-0.017	0.81	1
TAC	pDC	MBTPS2	0.12	0.12	1
TAC	pDC	MC1R	-0.025	0.93	1
TAC	pDC	MC5R	0.11	0.74	1
TAC	pDC	MCAT	-0.013	0.86	1
TAC	pDC	MCC	0.03	0.82	1
TAC	pDC	MCCC1	0.055	0.31	1
TAC	pDC	MCCC2	0.023	0.67	1
TAC	pDC	MCEE	0.029	0.64	1
TAC	pDC	MCFD2	0.036	0.5	1
TAC	pDC	MCL1	-0.12	0.28	1
TAC	pDC	MCM2	0.015	0.84	1
TAC	pDC	MCM3	0.039	0.37	1
TAC	pDC	MCM3AP	-0.041	0.59	1
TAC	pDC	MCM3AP-AS1	0.082	0.54	1
TAC	pDC	MCM4	0.013	0.89	1
TAC	pDC	MCM5	0.026	0.55	1
TAC	pDC	MCM6	0.2	0.2	1
TAC	pDC	MCM7	0.046	0.28	1
TAC	pDC	MCM8	-0.17	0.38	1
TAC	pDC	MCM9	0.094	0.16	1
TAC	pDC	MCMBP	0.027	0.61	1
TAC	pDC	MCOLN1	0.019	0.79	1
TAC	pDC	MCOLN2	0.064	0.33	1
TAC	pDC	MCPH1	0.028	0.55	1
TAC	pDC	MCPH1-AS1	0.036	0.83	1
TAC	pDC	MCRS1	-0.0043	0.92	1
TAC	pDC	MCTP1	0.065	0.34	1
TAC	pDC	MCTS1	0.016	0.69	1
TAC	pDC	MCTS2P	-0.034	0.71	1
TAC	pDC	MCU	-0.0043	0.96	1
TAC	pDC	MCUR1	0.042	0.42	1
TAC	pDC	MDC1	-0.0085	0.92	1
TAC	pDC	MDFIC	-0.019	0.72	1
TAC	pDC	MDH1	0.045	0.32	1
TAC	pDC	MDH2	-0.012	0.77	1
TAC	pDC	MDM1	0.05	0.51	1
TAC	pDC	MDM2	0.15	0.025	1
TAC	pDC	MDM4	0.0039	0.97	1
TAC	pDC	MDN1	-0.0099	0.89	1
TAC	pDC	MDP1	0.036	0.83	1
TAC	pDC	ME2	-0.033	0.56	1
TAC	pDC	ME3	-0.014	0.95	1
TAC	pDC	MEA1	-0.13	0.021	1
TAC	pDC	MEAF6	0.0045	0.91	1
TAC	pDC	MECP2	0.098	0.14	1
TAC	pDC	MECR	0.057	0.45	1
TAC	pDC	MED1	0.021	0.75	1
TAC	pDC	MED10	0.028	0.48	1
TAC	pDC	MED11	0.078	0.099	1
TAC	pDC	MED12	0.0086	0.91	1
TAC	pDC	MED12L	-0.16	0.089	1
TAC	pDC	MED13	-0.048	0.56	1
TAC	pDC	MED13L	-0.0046	0.95	1
TAC	pDC	MED14	0.11	0.094	1
TAC	pDC	MED14OS	0.083	0.58	1
TAC	pDC	MED15	0.021	0.62	1
TAC	pDC	MED16	-0.033	0.58	1
TAC	pDC	MED17	0.1	0.072	1
TAC	pDC	MED18	0.028	0.73	1
TAC	pDC	MED19	0.044	0.57	1
TAC	pDC	MED20	-0.022	0.75	1
TAC	pDC	MED21	0.077	0.22	1
TAC	pDC	MED22	-0.22	0.0047	1
TAC	pDC	MED23	0.12	0.055	1
TAC	pDC	MED24	-0.042	0.3	1
TAC	pDC	MED25	-0.018	0.78	1
TAC	pDC	MED26	0.11	0.25	1
TAC	pDC	MED27	0.013	0.77	1
TAC	pDC	MED28	-0.0072	0.88	1
TAC	pDC	MED29	-0.02	0.67	1
TAC	pDC	MED30	0.014	0.76	1
TAC	pDC	MED31	0.0088	0.92	1
TAC	pDC	MED4	-0.011	0.82	1
TAC	pDC	MED6	0.0074	0.86	1
TAC	pDC	MED7	-0.021	0.74	1
TAC	pDC	MED8	0.046	0.36	1
TAC	pDC	MED9	-0.1	0.1	1
TAC	pDC	MEF2A	-0.033	0.68	1
TAC	pDC	MEF2BNB	-0.063	0.43	1
TAC	pDC	MEF2C	0.0075	0.87	1
TAC	pDC	MEF2C-AS1	0.11	0.52	1
TAC	pDC	MEF2D	-0.13	0.034	1
TAC	pDC	MEGF6	-0.42	0.23	1
TAC	pDC	MEGF8	-0.14	0.36	1
TAC	pDC	MEGF9	-0.21	0.085	1
TAC	pDC	MEI1	0.04	0.83	1
TAC	pDC	MEIS1	0.26	0.027	1
TAC	pDC	MELK	-0.056	0.73	1
TAC	pDC	MEMO1	-0.046	0.35	1
TAC	pDC	MEN1	-0.0056	0.91	1
TAC	pDC	MEPCE	-0.0067	0.93	1
TAC	pDC	MERTK	0.1	0.76	1
TAC	pDC	MESDC1	-0.26	0.016	1
TAC	pDC	MESDC2	0.041	0.34	1
TAC	pDC	MEST	-0.63	0.11	1
TAC	pDC	METAP1	0.036	0.48	1
TAC	pDC	METAP2	0.00043	0.99	1
TAC	pDC	METRN	0.17	0.36	1
TAC	pDC	METRNL	-0.14	0.39	1
TAC	pDC	METTL1	0.027	0.75	1
TAC	pDC	METTL10	-0.029	0.69	1
TAC	pDC	METTL12	0.038	0.82	1
TAC	pDC	METTL13	0.007	0.88	1
TAC	pDC	METTL14	0.06	0.2	1
TAC	pDC	METTL15	0.067	0.36	1
TAC	pDC	METTL16	-0.021	0.75	1
TAC	pDC	METTL17	0.11	0.023	1
TAC	pDC	METTL18	0.11	0.28	1
TAC	pDC	METTL20	0.028	0.84	1
TAC	pDC	METTL21A	0.03	0.52	1
TAC	pDC	METTL21B	-0.019	0.89	1
TAC	pDC	METTL22	0.053	0.55	1
TAC	pDC	METTL23	-0.023	0.52	1
TAC	pDC	METTL25	0.063	0.33	1
TAC	pDC	METTL2A	0.11	0.072	1
TAC	pDC	METTL2B	-0.028	0.67	1
TAC	pDC	METTL3	0.054	0.26	1
TAC	pDC	METTL4	0.057	0.54	1
TAC	pDC	METTL5	0.042	0.43	1
TAC	pDC	METTL6	-0.011	0.83	1
TAC	pDC	METTL7A	-0.00018	1	1
TAC	pDC	METTL8	-0.029	0.58	1
TAC	pDC	METTL9	0.03	0.57	1
TAC	pDC	MEX3C	0.017	0.89	1
TAC	pDC	MFAP1	-0.015	0.79	1
TAC	pDC	MFAP3	0.027	0.8	1
TAC	pDC	MFF	-0.043	0.25	1
TAC	pDC	MFHAS1	0.0057	0.98	1
TAC	pDC	MFI2	-0.018	0.94	1
TAC	pDC	MFN1	0.036	0.72	1
TAC	pDC	MFN2	-0.037	0.49	1
TAC	pDC	MFNG	-0.06	0.33	1
TAC	pDC	MFSD1	-0.048	0.42	1
TAC	pDC	MFSD10	-0.059	0.42	1
TAC	pDC	MFSD11	0.052	0.32	1
TAC	pDC	MFSD12	-0.062	0.38	1
TAC	pDC	MFSD2A	0.054	0.4	1
TAC	pDC	MFSD3	-0.031	0.68	1
TAC	pDC	MFSD4	0.018	0.91	1
TAC	pDC	MFSD5	-0.051	0.34	1
TAC	pDC	MFSD6	-0.0046	0.97	1
TAC	pDC	MFSD7	0.019	0.95	1
TAC	pDC	MFSD8	0.11	0.1	1
TAC	pDC	MFSD9	0.017	0.78	1
TAC	pDC	MGA	0.013	0.83	1
TAC	pDC	MGAT1	-0.061	0.15	1
TAC	pDC	MGAT2	0.021	0.72	1
TAC	pDC	MGAT4A	0.14	0.017	1
TAC	pDC	MGAT4B	-0.015	0.82	1
TAC	pDC	MGAT5	-0.046	0.61	1
TAC	pDC	MGC12916	-0.098	0.52	1
TAC	pDC	MGC16142	-0.33	0.29	1
TAC	pDC	MGC16275	-0.018	0.93	1
TAC	pDC	MGC27345	0.022	0.83	1
TAC	pDC	MGC57346	0.096	0.5	1
TAC	pDC	MGC70870	-0.0042	0.98	1
TAC	pDC	MGC72080	-0.019	0.8	1
TAC	pDC	MGEA5	0.11	0.056	1
TAC	pDC	MGLL	0.09	0.47	1
TAC	pDC	MGME1	-0.24	0.033	1
TAC	pDC	MGMT	0.0035	0.96	1
TAC	pDC	MGRN1	-0.0058	0.95	1
TAC	pDC	MGST1	0.33	0.049	1
TAC	pDC	MGST2	-0.0031	0.96	1
TAC	pDC	MGST3	-0.097	0.25	1
TAC	pDC	MIA3	0.092	0.13	1
TAC	pDC	MIATNB	-0.11	0.33	1
TAC	pDC	MIB1	-0.056	0.57	1
TAC	pDC	MIB2	-0.026	0.75	1
TAC	pDC	MICA	-0.06	0.63	1
TAC	pDC	MICAL1	-0.013	0.82	1
TAC	pDC	MICAL2	-0.34	0.059	1
TAC	pDC	MICAL3	0.11	0.62	1
TAC	pDC	MICALL1	-0.087	0.28	1
TAC	pDC	MICALL2	-0.023	0.93	1
TAC	pDC	MICB	0.074	0.45	1
TAC	pDC	MICU1	-0.013	0.81	1
TAC	pDC	MICU2	0.02	0.7	1
TAC	pDC	MICU3	0.2	0.46	1
TAC	pDC	MID1IP1	0.0085	0.92	1
TAC	pDC	MIDN	-0.082	0.51	1
TAC	pDC	MIEF1	0.043	0.44	1
TAC	pDC	MIEF2	-0.11	0.22	1
TAC	pDC	MIEN1	-0.03	0.57	1
TAC	pDC	MIER1	0.082	0.09	1
TAC	pDC	MIER2	-0.14	0.08	1
TAC	pDC	MIER3	0.069	0.41	1
TAC	pDC	MIF4GD	0.065	0.35	1
TAC	pDC	MIIP	-0.043	0.55	1
TAC	pDC	MILR1	0.028	0.58	1
TAC	pDC	MINA	-0.013	0.78	1
TAC	pDC	MINK1	-0.1	0.17	1
TAC	pDC	MINOS1	-0.0015	0.98	1
TAC	pDC	MINOS1P1	0.27	0.24	1
TAC	pDC	MINPP1	-0.075	0.31	1
TAC	pDC	MIOS	0.15	0.024	1
TAC	pDC	MIPEP	0.041	0.56	1
TAC	pDC	MIPEPP3	0.23	0.27	1
TAC	pDC	MIR1254-1	-0.16	0.53	1
TAC	pDC	MIR155HG	0.26	0.061	1
TAC	pDC	MIR17HG	0.23	0.23	1
TAC	pDC	MIR181A1HG	0.094	0.61	1
TAC	pDC	MIR181A2HG	-0.15	0.38	1
TAC	pDC	MIR210HG	0.13	0.5	1
TAC	pDC	MIR223	-0.27	0.044	1
TAC	pDC	MIR2276	0.2	0.34	1
TAC	pDC	MIR22HG	0.1	0.29	1
TAC	pDC	MIR3064	0.095	0.35	1
TAC	pDC	MIR3198-1	-0.062	0.81	1
TAC	pDC	MIR3916	-0.27	0.099	1
TAC	pDC	MIR4434	0.16	0.37	1
TAC	pDC	MIR4435-2HG	-0.093	0.36	1
TAC	pDC	MIR4442	-0.031	0.84	1
TAC	pDC	MIR4458HG	0.015	0.93	1
TAC	pDC	MIR4459	0.089	0.64	1
TAC	pDC	MIR4496	0.031	0.89	1
TAC	pDC	MIR4505	0.033	0.87	1
TAC	pDC	MIR4512	-0.066	0.82	1
TAC	pDC	MIR4691	-0.033	0.83	1
TAC	pDC	MIR4755	-0.12	0.65	1
TAC	pDC	MIR4784	0.21	0.35	1
TAC	pDC	MIR4785	0.027	0.85	1
TAC	pDC	MIR5047	0.047	0.63	1
TAC	pDC	MIR5096	0.037	0.85	1
TAC	pDC	MIR548AR	-0.024	0.91	1
TAC	pDC	MIR5690	0.47	0.081	1
TAC	pDC	MIR570	-0.19	0.33	1
TAC	pDC	MIR573	0.54	0.12	1
TAC	pDC	MIR600HG	0.017	0.92	1
TAC	pDC	MIR6774	-0.033	0.9	1
TAC	pDC	MIR762HG	-0.071	0.51	1
TAC	pDC	MIRLET7BHG	0.02	0.94	1
TAC	pDC	MIRLET7DHG	0.0023	0.99	1
TAC	pDC	MIS12	0.06	0.4	1
TAC	pDC	MIS18A	0.1	0.22	1
TAC	pDC	MIS18BP1	0.056	0.26	1
TAC	pDC	MITD1	0.026	0.62	1
TAC	pDC	MITF	0.068	0.66	1
TAC	pDC	MKI67	-0.067	0.8	1
TAC	pDC	MKKS	0.016	0.71	1
TAC	pDC	MKL1	-0.069	0.18	1
TAC	pDC	MKL2	0.14	0.19	1
TAC	pDC	MKLN1	0.099	0.038	1
TAC	pDC	MKLN1-AS	0.016	0.91	1
TAC	pDC	MKNK1	0.031	0.49	1
TAC	pDC	MKNK2	-0.17	0.039	1
TAC	pDC	MKRN1	-0.0032	0.95	1
TAC	pDC	MKRN2	0.063	0.28	1
TAC	pDC	MKRN3	0.5	0.41	1
TAC	pDC	MKS1	0.03	0.6	1
TAC	pDC	MLEC	-0.0079	0.91	1
TAC	pDC	MLF2	-0.053	0.17	1
TAC	pDC	MLH1	0.028	0.59	1
TAC	pDC	MLH3	0.13	0.057	1
TAC	pDC	MLKL	0.18	0.15	1
TAC	pDC	MLLT1	-0.12	0.33	1
TAC	pDC	MLLT10	0.085	0.37	1
TAC	pDC	MLLT11	0.094	0.5	1
TAC	pDC	MLLT3	-0.13	0.28	1
TAC	pDC	MLLT6	-0.039	0.7	1
TAC	pDC	MLST8	0.017	0.74	1
TAC	pDC	MLX	-0.012	0.77	1
TAC	pDC	MLXIP	-0.014	0.84	1
TAC	pDC	MLYCD	0.072	0.32	1
TAC	pDC	MMAA	0.12	0.14	1
TAC	pDC	MMAB	0.23	0.044	1
TAC	pDC	MMACHC	-0.083	0.65	1
TAC	pDC	MMADHC	-0.011	0.79	1
TAC	pDC	MMD	0.21	0.055	1
TAC	pDC	MME	0.019	0.93	1
TAC	pDC	MMGT1	-0.016	0.82	1
TAC	pDC	MMP11	0.026	0.81	1
TAC	pDC	MMP15	-0.082	0.7	1
TAC	pDC	MMP24	0.045	0.82	1
TAC	pDC	MMP24-AS1	-0.03	0.8	1
TAC	pDC	MMP25	-0.053	0.73	1
TAC	pDC	MMP25-AS1	-0.07	0.73	1
TAC	pDC	MMRN1	-0.017	0.87	1
TAC	pDC	MMS19	-0.05	0.27	1
TAC	pDC	MMS22L	0.031	0.76	1
TAC	pDC	MN1	-0.26	0.39	1
TAC	pDC	MNAT1	-0.023	0.68	1
TAC	pDC	MNDA	0.25	0.45	1
TAC	pDC	MNT	-0.29	0.13	1
TAC	pDC	MOAP1	0.042	0.34	1
TAC	pDC	MOB1A	0.056	0.36	1
TAC	pDC	MOB1B	0.066	0.44	1
TAC	pDC	MOB2	-0.026	0.67	1
TAC	pDC	MOB3A	-0.028	0.56	1
TAC	pDC	MOB3B	0.078	0.71	1
TAC	pDC	MOB3C	-0.075	0.27	1
TAC	pDC	MOCS2	0.028	0.62	1
TAC	pDC	MOCS3	0.0084	0.93	1
TAC	pDC	MOGAT1	-0.032	0.88	1
TAC	pDC	MOGS	-0.095	0.42	1
TAC	pDC	MON1A	-0.076	0.31	1
TAC	pDC	MON1B	-0.037	0.46	1
TAC	pDC	MON2	0.068	0.3	1
TAC	pDC	MORC2	-0.046	0.51	1
TAC	pDC	MORC2-AS1	0.052	0.69	1
TAC	pDC	MORC3	0.044	0.47	1
TAC	pDC	MORC4	0.036	0.72	1
TAC	pDC	MORF4L1	0.04	0.4	1
TAC	pDC	MORF4L2	0.029	0.54	1
TAC	pDC	MORF4L2-AS1	0.11	0.69	1
TAC	pDC	MORN1	-0.057	0.57	1
TAC	pDC	MORN2	0.15	0.25	1
TAC	pDC	MORN3	0.11	0.62	1
TAC	pDC	MORN4	-0.15	0.44	1
TAC	pDC	MOSPD1	0.073	0.33	1
TAC	pDC	MOSPD2	0.13	0.095	1
TAC	pDC	MOSPD3	0.0033	0.97	1
TAC	pDC	MOV10	-0.02	0.88	1
TAC	pDC	MOXD1	0.44	0.063	1
TAC	pDC	MPC1	0.059	0.29	1
TAC	pDC	MPC2	-0.046	0.29	1
TAC	pDC	MPDU1	-0.036	0.42	1
TAC	pDC	MPEG1	-0.028	0.72	1
TAC	pDC	MPG	-0.1	0.12	1
TAC	pDC	MPHOSPH10	0.054	0.21	1
TAC	pDC	MPHOSPH6	0.0029	0.97	1
TAC	pDC	MPHOSPH8	0.027	0.7	1
TAC	pDC	MPHOSPH9	0.011	0.88	1
TAC	pDC	MPI	0.047	0.39	1
TAC	pDC	MPLKIP	-0.033	0.52	1
TAC	pDC	MPND	0.069	0.42	1
TAC	pDC	MPP1	0.058	0.33	1
TAC	pDC	MPP3	-0.5	0.13	1
TAC	pDC	MPP5	0.16	0.072	1
TAC	pDC	MPP6	-0.014	0.9	1
TAC	pDC	MPP7	0.33	0.3	1
TAC	pDC	MPPE1	0.015	0.71	1
TAC	pDC	MPPED2	0.22	0.4	1
TAC	pDC	MPRIP	0.017	0.79	1
TAC	pDC	MPST	-0.3	0.047	1
TAC	pDC	MPV17	-0.018	0.66	1
TAC	pDC	MPV17L2	-0.0091	0.9	1
TAC	pDC	MPZL1	-0.028	0.61	1
TAC	pDC	MPZL2	-0.15	0.44	1
TAC	pDC	MPZL3	-0.09	0.44	1
TAC	pDC	MR1	0.011	0.83	1
TAC	pDC	MRC1	-0.12	0.68	1
TAC	pDC	MRE11A	0.025	0.58	1
TAC	pDC	MREG	0.0091	0.88	1
TAC	pDC	MRFAP1	-0.1	0.03	1
TAC	pDC	MRFAP1L1	0.069	0.059	1
TAC	pDC	MRGBP	-0.18	0.0041	1
TAC	pDC	MRI1	0.056	0.39	1
TAC	pDC	MRM1	0.23	0.17	1
TAC	pDC	MROH1	-0.11	0.23	1
TAC	pDC	MROH6	-0.087	0.72	1
TAC	pDC	MROH8	-0.059	0.5	1
TAC	pDC	MROH9	-0.13	0.7	1
TAC	pDC	MRPL1	0.014	0.85	1
TAC	pDC	MRPL10	-0.0088	0.84	1
TAC	pDC	MRPL11	-0.07	0.21	1
TAC	pDC	MRPL12	-0.064	0.32	1
TAC	pDC	MRPL13	-0.02	0.69	1
TAC	pDC	MRPL14	-0.035	0.55	1
TAC	pDC	MRPL15	-0.023	0.56	1
TAC	pDC	MRPL16	-0.018	0.66	1
TAC	pDC	MRPL17	0.02	0.74	1
TAC	pDC	MRPL18	0.035	0.39	1
TAC	pDC	MRPL19	0.018	0.65	1
TAC	pDC	MRPL2	0.021	0.69	1
TAC	pDC	MRPL20	0.021	0.73	1
TAC	pDC	MRPL21	-0.018	0.77	1
TAC	pDC	MRPL22	-0.008	0.87	1
TAC	pDC	MRPL23	-0.26	0.0084	1
TAC	pDC	MRPL24	-0.016	0.75	1
TAC	pDC	MRPL27	0.053	0.3	1
TAC	pDC	MRPL28	-0.053	0.33	1
TAC	pDC	MRPL3	0.035	0.46	1
TAC	pDC	MRPL30	0.042	0.43	1
TAC	pDC	MRPL32	0.025	0.64	1
TAC	pDC	MRPL33	-0.05	0.39	1
TAC	pDC	MRPL34	-0.089	0.076	1
TAC	pDC	MRPL35	0.073	0.13	1
TAC	pDC	MRPL36	-0.012	0.85	1
TAC	pDC	MRPL37	-0.015	0.76	1
TAC	pDC	MRPL38	-0.0089	0.87	1
TAC	pDC	MRPL39	0.047	0.41	1
TAC	pDC	MRPL4	-0.042	0.51	1
TAC	pDC	MRPL40	-0.12	0.066	1
TAC	pDC	MRPL41	-0.11	0.22	1
TAC	pDC	MRPL42	0.043	0.52	1
TAC	pDC	MRPL43	-0.071	0.23	1
TAC	pDC	MRPL44	-0.0009	0.99	1
TAC	pDC	MRPL45	0.0031	0.96	1
TAC	pDC	MRPL45P2	-0.1	0.42	1
TAC	pDC	MRPL46	-0.012	0.82	1
TAC	pDC	MRPL47	-0.039	0.43	1
TAC	pDC	MRPL48	-0.058	0.3	1
TAC	pDC	MRPL49	0.0059	0.9	1
TAC	pDC	MRPL50	0.092	0.13	1
TAC	pDC	MRPL51	-0.087	0.097	1
TAC	pDC	MRPL52	-0.15	0.043	1
TAC	pDC	MRPL53	-0.11	0.17	1
TAC	pDC	MRPL54	-0.17	0.062	1
TAC	pDC	MRPL55	-0.016	0.79	1
TAC	pDC	MRPL57	-0.025	0.64	1
TAC	pDC	MRPL9	-0.025	0.58	1
TAC	pDC	MRPS10	0.073	0.17	1
TAC	pDC	MRPS11	-0.023	0.6	1
TAC	pDC	MRPS12	-0.03	0.62	1
TAC	pDC	MRPS14	0.0076	0.85	1
TAC	pDC	MRPS15	0.016	0.76	1
TAC	pDC	MRPS16	0.0058	0.89	1
TAC	pDC	MRPS17	-0.067	0.33	1
TAC	pDC	MRPS18A	-0.031	0.54	1
TAC	pDC	MRPS18B	0.051	0.25	1
TAC	pDC	MRPS18C	0.025	0.74	1
TAC	pDC	MRPS2	-0.066	0.35	1
TAC	pDC	MRPS21	-0.043	0.42	1
TAC	pDC	MRPS22	0.039	0.4	1
TAC	pDC	MRPS23	0.0064	0.9	1
TAC	pDC	MRPS25	0.0084	0.89	1
TAC	pDC	MRPS26	-0.072	0.23	1
TAC	pDC	MRPS27	0.045	0.42	1
TAC	pDC	MRPS28	0.013	0.8	1
TAC	pDC	MRPS30	0.044	0.34	1
TAC	pDC	MRPS31	0.064	0.13	1
TAC	pDC	MRPS31P5	-0.014	0.84	1
TAC	pDC	MRPS33	-0.029	0.58	1
TAC	pDC	MRPS34	-0.046	0.45	1
TAC	pDC	MRPS35	0.031	0.5	1
TAC	pDC	MRPS36	-0.00034	1	1
TAC	pDC	MRPS5	-0.059	0.14	1
TAC	pDC	MRPS6	-0.1	0.13	1
TAC	pDC	MRPS7	0.025	0.63	1
TAC	pDC	MRPS9	0.043	0.33	1
TAC	pDC	MRRF	0.045	0.35	1
TAC	pDC	MRS2	0.059	0.17	1
TAC	pDC	MRS2P2	-0.25	0.34	1
TAC	pDC	MRTO4	-0.026	0.58	1
TAC	pDC	MRVI1	-0.14	0.67	1
TAC	pDC	MS4A1	-0.076	0.89	1
TAC	pDC	MS4A4A	-0.11	0.25	1
TAC	pDC	MS4A6A	-0.061	0.56	1
TAC	pDC	MS4A7	-0.19	0.35	1
TAC	pDC	MSANTD2	0.11	0.2	1
TAC	pDC	MSANTD3	0.019	0.89	1
TAC	pDC	MSANTD4	0.018	0.83	1
TAC	pDC	MSC	-0.55	0.021	1
TAC	pDC	MSC-AS1	-0.64	0.025	1
TAC	pDC	MSH2	-0.012	0.86	1
TAC	pDC	MSH3	0.025	0.69	1
TAC	pDC	MSH6	0.088	0.25	1
TAC	pDC	MSI2	0.00038	1	1
TAC	pDC	MSL1	0.032	0.65	1
TAC	pDC	MSL2	-0.045	0.64	1
TAC	pDC	MSL3	0.053	0.17	1
TAC	pDC	MSL3P1	0.15	0.15	1
TAC	pDC	MSMO1	0.23	0.054	1
TAC	pDC	MSMP	-0.13	0.49	1
TAC	pDC	MSN	-0.0058	0.93	1
TAC	pDC	MSRA	-0.19	0.15	1
TAC	pDC	MSRB1	-0.049	0.54	1
TAC	pDC	MSRB2	-0.067	0.34	1
TAC	pDC	MSRB3	0.12	0.19	1
TAC	pDC	MSS51	0.061	0.75	1
TAC	pDC	MST1	-0.23	0.26	1
TAC	pDC	MST1R	0.34	0.4	1
TAC	pDC	MSTO1	0.079	0.63	1
TAC	pDC	MSTO2P	0.057	0.59	1
TAC	pDC	MT1F	0.38	0.15	1
TAC	pDC	MT1X	0.2	0.15	1
TAC	pDC	MT2A	0.0038	0.98	1
TAC	pDC	MTA1	-0.044	0.59	1
TAC	pDC	MTA2	-0.04	0.58	1
TAC	pDC	MTA3	0.041	0.66	1
TAC	pDC	MTAP	0.0088	0.87	1
TAC	pDC	MTBP	0.12	0.23	1
TAC	pDC	MTCH1	0.012	0.78	1
TAC	pDC	MTCH2	0.017	0.64	1
TAC	pDC	MTCL1	0.064	0.66	1
TAC	pDC	MTCP1	0.062	0.62	1
TAC	pDC	MTDH	-0.055	0.24	1
TAC	pDC	MTERF1	-0.011	0.88	1
TAC	pDC	MTERF2	0.0014	0.99	1
TAC	pDC	MTERF3	0.093	0.047	1
TAC	pDC	MTERF4	0.037	0.55	1
TAC	pDC	MTF1	0.028	0.61	1
TAC	pDC	MTF2	0.037	0.33	1
TAC	pDC	MTFMT	0.012	0.81	1
TAC	pDC	MTFP1	0.0088	0.92	1
TAC	pDC	MTFR1	-0.021	0.8	1
TAC	pDC	MTFR1L	0.076	0.068	1
TAC	pDC	MTFR2	-0.058	0.75	1
TAC	pDC	MTG1	0.039	0.55	1
TAC	pDC	MTG2	0.014	0.82	1
TAC	pDC	MTHFD1	0.043	0.5	1
TAC	pDC	MTHFD1L	0.078	0.56	1
TAC	pDC	MTHFD2	-0.069	0.36	1
TAC	pDC	MTHFD2L	-0.051	0.53	1
TAC	pDC	MTHFR	-0.19	0.063	1
TAC	pDC	MTHFSD	-0.032	0.63	1
TAC	pDC	MTIF2	-0.068	0.25	1
TAC	pDC	MTIF3	0.05	0.23	1
TAC	pDC	MTM1	-0.0088	0.89	1
TAC	pDC	MTMR1	0.04	0.44	1
TAC	pDC	MTMR10	-0.0019	0.98	1
TAC	pDC	MTMR11	0.011	0.98	1
TAC	pDC	MTMR12	0.093	0.16	1
TAC	pDC	MTMR14	0.011	0.75	1
TAC	pDC	MTMR2	0.026	0.7	1
TAC	pDC	MTMR3	-0.0033	0.97	1
TAC	pDC	MTMR4	0.12	0.11	1
TAC	pDC	MTMR6	0.022	0.75	1
TAC	pDC	MTMR7	-0.22	0.32	1
TAC	pDC	MTMR8	-0.14	0.6	1
TAC	pDC	MTMR9	0.056	0.34	1
TAC	pDC	MTO1	0.0012	0.98	1
TAC	pDC	MTOR	-0.017	0.83	1
TAC	pDC	MTPAP	0.17	0.0052	1
TAC	pDC	MTR	-0.069	0.28	1
TAC	pDC	MTRF1	0.023	0.7	1
TAC	pDC	MTRF1L	0.033	0.61	1
TAC	pDC	MTRR	0.0046	0.95	1
TAC	pDC	MTSS1	-0.022	0.93	1
TAC	pDC	MTURN	0.0054	0.96	1
TAC	pDC	MTVR2	-0.23	0.42	1
TAC	pDC	MTX1	-0.0044	0.94	1
TAC	pDC	MTX2	0.028	0.63	1
TAC	pDC	MTX3	0.03	0.81	1
TAC	pDC	MUC20	0.07	0.87	1
TAC	pDC	MUL1	-0.044	0.42	1
TAC	pDC	MUM1	-0.027	0.71	1
TAC	pDC	MUS81	-0.011	0.82	1
TAC	pDC	MUT	0.052	0.48	1
TAC	pDC	MUTYH	0.034	0.61	1
TAC	pDC	MVB12A	-0.12	0.057	1
TAC	pDC	MVB12B	-0.067	0.76	1
TAC	pDC	MVD	0.059	0.5	1
TAC	pDC	MVK	-0.18	0.32	1
TAC	pDC	MVP	0.0016	0.98	1
TAC	pDC	MX1	0.1	0.66	1
TAC	pDC	MX2	0.11	0.51	1
TAC	pDC	MXD1	-0.12	0.22	1
TAC	pDC	MXD3	-0.022	0.86	1
TAC	pDC	MXD4	-0.05	0.4	1
TAC	pDC	MXI1	-0.13	0.18	1
TAC	pDC	MXRA7	-0.13	0.52	1
TAC	pDC	MYADM	-0.18	0.14	1
TAC	pDC	MYB	0.087	0.13	1
TAC	pDC	MYBBP1A	0.0018	0.98	1
TAC	pDC	MYBL2	-0.016	0.86	1
TAC	pDC	MYBPH	-1.2	0.0079	1
TAC	pDC	MYCBP2	-0.064	0.28	1
TAC	pDC	MYCBPAP	-0.0055	0.98	1
TAC	pDC	MYCL	0.065	0.23	1
TAC	pDC	MYD88	0.043	0.53	1
TAC	pDC	MYDGF	0.0035	0.96	1
TAC	pDC	MYEF2	-0.064	0.56	1
TAC	pDC	MYEOV2	-0.038	0.66	1
TAC	pDC	MYH10	0.0065	0.97	1
TAC	pDC	MYH11	-0.087	0.4	1
TAC	pDC	MYH15	-0.24	0.46	1
TAC	pDC	MYH3	-0.085	0.68	1
TAC	pDC	MYH7B	0.11	0.63	1
TAC	pDC	MYH9	-0.088	0.39	1
TAC	pDC	MYL12A	0.01	0.85	1
TAC	pDC	MYL12B	0.0022	0.96	1
TAC	pDC	MYL4	0.043	0.89	1
TAC	pDC	MYL5	0.069	0.57	1
TAC	pDC	MYL6	-0.029	0.56	1
TAC	pDC	MYL6B	-0.12	0.17	1
TAC	pDC	MYLIP	-0.24	0.042	1
TAC	pDC	MYLK	0.031	0.8	1
TAC	pDC	MYLK4	0.28	0.36	1
TAC	pDC	MYLPF	-0.09	0.56	1
TAC	pDC	MYNN	0.024	0.67	1
TAC	pDC	MYO15B	-0.074	0.58	1
TAC	pDC	MYO18A	-0.067	0.43	1
TAC	pDC	MYO19	0.062	0.36	1
TAC	pDC	MYO1B	0.052	0.73	1
TAC	pDC	MYO1C	0.058	0.69	1
TAC	pDC	MYO1D	-0.49	0.08	1
TAC	pDC	MYO1E	-0.022	0.73	1
TAC	pDC	MYO1F	-0.052	0.35	1
TAC	pDC	MYO1G	-0.093	0.14	1
TAC	pDC	MYO5A	-0.013	0.81	1
TAC	pDC	MYO5C	-0.075	0.75	1
TAC	pDC	MYO7B	-0.011	0.94	1
TAC	pDC	MYO9A	-0.042	0.58	1
TAC	pDC	MYO9B	-0.072	0.32	1
TAC	pDC	MYOF	0.005	0.96	1
TAC	pDC	MYOM1	-0.014	0.94	1
TAC	pDC	MYOM2	-0.27	0.13	1
TAC	pDC	MYOT	0.033	0.76	1
TAC	pDC	MYSM1	0.014	0.87	1
TAC	pDC	MZB1	0.017	0.77	1
TAC	pDC	MZF1	-0.015	0.87	1
TAC	pDC	MZF1-AS1	0.015	0.91	1
TAC	pDC	MZT1	-0.016	0.85	1
TAC	pDC	MZT2A	-0.098	0.4	1
TAC	pDC	MZT2B	-0.033	0.78	1
TAC	pDC	N4BP1	-0.02	0.7	1
TAC	pDC	N4BP2	0.088	0.16	1
TAC	pDC	N4BP2L1	0.07	0.2	1
TAC	pDC	N4BP2L2	0.032	0.56	1
TAC	pDC	N4BP2L2-IT2	-0.12	0.61	1
TAC	pDC	N4BP3	-0.11	0.46	1
TAC	pDC	N6AMT1	0.043	0.61	1
TAC	pDC	N6AMT2	-0.16	0.11	1
TAC	pDC	NAA10	-0.052	0.35	1
TAC	pDC	NAA15	0.0022	0.97	1
TAC	pDC	NAA16	0.082	0.27	1
TAC	pDC	NAA20	0.036	0.47	1
TAC	pDC	NAA25	0.073	0.24	1
TAC	pDC	NAA30	0.035	0.59	1
TAC	pDC	NAA35	-0.013	0.81	1
TAC	pDC	NAA38	0.037	0.68	1
TAC	pDC	NAA40	0.051	0.41	1
TAC	pDC	NAA50	0.015	0.81	1
TAC	pDC	NAA60	-0.04	0.46	1
TAC	pDC	NAAA	-0.053	0.49	1
TAC	pDC	NAALADL2	-0.097	0.74	1
TAC	pDC	NAB1	0.02	0.85	1
TAC	pDC	NABP1	0.12	0.16	1
TAC	pDC	NABP2	-0.15	0.15	1
TAC	pDC	NACA	-0.031	0.51	1
TAC	pDC	NACC1	-0.15	0.27	1
TAC	pDC	NACC2	-0.21	0.48	1
TAC	pDC	NADK	-0.01	0.83	1
TAC	pDC	NADK2	-0.021	0.78	1
TAC	pDC	NADSYN1	0.027	0.68	1
TAC	pDC	NAE1	-0.011	0.83	1
TAC	pDC	NAF1	-0.19	0.082	1
TAC	pDC	NAGA	0.031	0.54	1
TAC	pDC	NAGK	0.029	0.66	1
TAC	pDC	NAGLU	-0.053	0.38	1
TAC	pDC	NAGPA	-0.17	0.039	1
TAC	pDC	NAGS	-0.096	0.62	1
TAC	pDC	NAIF1	-0.02	0.77	1
TAC	pDC	NAIP	-0.11	0.49	1
TAC	pDC	NAMPT	0.1	0.4	1
TAC	pDC	NANOG	0.14	0.36	1
TAC	pDC	NANOS1	-0.22	0.17	1
TAC	pDC	NANP	0.028	0.86	1
TAC	pDC	NANS	0.063	0.21	1
TAC	pDC	NAP1L1	-0.01	0.84	1
TAC	pDC	NAP1L3	-0.048	0.88	1
TAC	pDC	NAP1L4	0.011	0.73	1
TAC	pDC	NAP1L5	-0.12	0.5	1
TAC	pDC	NAPA	0.054	0.5	1
TAC	pDC	NAPA-AS1	-0.16	0.3	1
TAC	pDC	NAPB	0.11	0.17	1
TAC	pDC	NAPEPLD	0.2	0.0069	1
TAC	pDC	NAPG	0.05	0.4	1
TAC	pDC	NAPRT	-0.094	0.68	1
TAC	pDC	NAPSA	-0.032	0.8	1
TAC	pDC	NAPSB	-0.052	0.48	1
TAC	pDC	NARF	-0.032	0.48	1
TAC	pDC	NARFL	0.031	0.64	1
TAC	pDC	NARS	0.077	0.068	1
TAC	pDC	NARS2	0.068	0.23	1
TAC	pDC	NASP	-0.02	0.71	1
TAC	pDC	NAT1	-0.086	0.26	1
TAC	pDC	NAT10	0.086	0.098	1
TAC	pDC	NAT14	-0.027	0.84	1
TAC	pDC	NAT6	0.056	0.59	1
TAC	pDC	NAT8L	-0.13	0.61	1
TAC	pDC	NAT9	0.029	0.6	1
TAC	pDC	NATD1	0.093	0.53	1
TAC	pDC	NAV1	-0.29	0.052	1
TAC	pDC	NBAS	-0.028	0.7	1
TAC	pDC	NBEA	-0.14	0.28	1
TAC	pDC	NBEAL1	0.00046	1	1
TAC	pDC	NBEAL2	-0.037	0.73	1
TAC	pDC	NBN	0.057	0.26	1
TAC	pDC	NBPF1	-0.13	0.47	1
TAC	pDC	NBPF10	-0.05	0.66	1
TAC	pDC	NBPF11	-0.0094	0.9	1
TAC	pDC	NBPF12	-0.011	0.89	1
TAC	pDC	NBPF14	0.029	0.73	1
TAC	pDC	NBPF15	-0.0025	0.98	1
TAC	pDC	NBPF20	0.15	0.63	1
TAC	pDC	NBPF3	0.084	0.86	1
TAC	pDC	NBPF8	-0.31	0.0087	1
TAC	pDC	NBPF9	0.027	0.8	1
TAC	pDC	NBR1	0.023	0.7	1
TAC	pDC	NBR2	-0.021	0.87	1
TAC	pDC	NCAM1	-0.33	0.37	1
TAC	pDC	NCAPD2	0.032	0.67	1
TAC	pDC	NCAPD3	0.021	0.77	1
TAC	pDC	NCAPG	-0.091	0.64	1
TAC	pDC	NCAPG2	0.016	0.85	1
TAC	pDC	NCAPH2	0.013	0.79	1
TAC	pDC	NCBP1	0.026	0.61	1
TAC	pDC	NCBP2	0.046	0.22	1
TAC	pDC	NCBP2-AS2	0.013	0.83	1
TAC	pDC	NCDN	-0.027	0.7	1
TAC	pDC	NCEH1	-0.14	0.29	1
TAC	pDC	NCF1	-0.0042	0.95	1
TAC	pDC	NCF1B	-0.055	0.64	1
TAC	pDC	NCF1C	-0.03	0.72	1
TAC	pDC	NCF2	-0.068	0.4	1
TAC	pDC	NCF4	0.056	0.42	1
TAC	pDC	NCK1	0.0076	0.88	1
TAC	pDC	NCK1-AS1	-0.013	0.88	1
TAC	pDC	NCK2	-0.031	0.63	1
TAC	pDC	NCKAP1L	0.025	0.59	1
TAC	pDC	NCKAP5L	-0.12	0.21	1
TAC	pDC	NCKIPSD	-0.057	0.33	1
TAC	pDC	NCL	0.0087	0.83	1
TAC	pDC	NCLN	-0.074	0.27	1
TAC	pDC	NCOA1	0.072	0.21	1
TAC	pDC	NCOA2	-0.052	0.6	1
TAC	pDC	NCOA3	0.034	0.63	1
TAC	pDC	NCOA4	0.038	0.56	1
TAC	pDC	NCOA5	0.029	0.58	1
TAC	pDC	NCOA6	-0.075	0.25	1
TAC	pDC	NCOA7	-0.084	0.21	1
TAC	pDC	NCOR1	0.011	0.76	1
TAC	pDC	NCOR2	-0.064	0.37	1
TAC	pDC	NCR2	0.28	0.29	1
TAC	pDC	NCSTN	0.03	0.52	1
TAC	pDC	NDC1	0.042	0.55	1
TAC	pDC	NDC80	-0.11	0.6	1
TAC	pDC	NDE1	-0.11	0.081	1
TAC	pDC	NDEL1	-0.0089	0.79	1
TAC	pDC	NDFIP1	-0.016	0.74	1
TAC	pDC	NDN	-0.37	0.078	1
TAC	pDC	NDNL2	-0.13	0.011	1
TAC	pDC	NDOR1	0.015	0.83	1
TAC	pDC	NDRG1	-0.06	0.4	1
TAC	pDC	NDRG2	-0.095	0.57	1
TAC	pDC	NDRG3	-0.06	0.35	1
TAC	pDC	NDST1	-0.17	0.28	1
TAC	pDC	NDST2	0.00024	0.99	1
TAC	pDC	NDUFA1	-0.02	0.73	1
