## Supplementary material for "Cell-type-specific transcriptome architecture underlying the establishment and exacerbation of systemic lupus erythematosus": Supplementary_Data5.csv (part 33 of 33)

Supplementary Data 5. Differential gene expression analysis between patients with and without therapeutic agents.
TAC	pDC	NDUFA10	0.022	0.51	1
TAC	pDC	NDUFA11	-0.071	0.31	1
TAC	pDC	NDUFA12	-0.018	0.75	1
TAC	pDC	NDUFA13	-0.045	0.49	1
TAC	pDC	NDUFA2	-0.042	0.47	1
TAC	pDC	NDUFA3	-0.15	0.12	1
TAC	pDC	NDUFA4	-0.0084	0.87	1
TAC	pDC	NDUFA5	0.047	0.43	1
TAC	pDC	NDUFA6	-0.0021	0.96	1
TAC	pDC	NDUFA6-AS1	-0.09	0.58	1
TAC	pDC	NDUFA7	0.0027	0.96	1
TAC	pDC	NDUFA8	-0.055	0.22	1
TAC	pDC	NDUFA9	0.059	0.35	1
TAC	pDC	NDUFAB1	-0.028	0.59	1
TAC	pDC	NDUFAF1	0.012	0.81	1
TAC	pDC	NDUFAF2	-0.013	0.91	1
TAC	pDC	NDUFAF3	-0.089	0.12	1
TAC	pDC	NDUFAF4	0.01	0.84	1
TAC	pDC	NDUFAF4P1	0.67	0.026	1
TAC	pDC	NDUFAF5	0.045	0.53	1
TAC	pDC	NDUFAF6	0.031	0.6	1
TAC	pDC	NDUFAF7	0.012	0.83	1
TAC	pDC	NDUFB1	-0.086	0.34	1
TAC	pDC	NDUFB10	-0.025	0.64	1
TAC	pDC	NDUFB11	-0.067	0.29	1
TAC	pDC	NDUFB2	-0.0023	0.98	1
TAC	pDC	NDUFB3	-0.038	0.48	1
TAC	pDC	NDUFB4	-0.02	0.69	1
TAC	pDC	NDUFB5	0.028	0.56	1
TAC	pDC	NDUFB6	0.034	0.45	1
TAC	pDC	NDUFB7	-0.041	0.6	1
TAC	pDC	NDUFB8	0.027	0.61	1
TAC	pDC	NDUFB9	0.016	0.77	1
TAC	pDC	NDUFC1	-0.047	0.44	1
TAC	pDC	NDUFC2	-0.078	0.29	1
TAC	pDC	NDUFS1	0.068	0.25	1
TAC	pDC	NDUFS2	-0.023	0.55	1
TAC	pDC	NDUFS3	-0.014	0.76	1
TAC	pDC	NDUFS4	-0.031	0.59	1
TAC	pDC	NDUFS5	-0.075	0.3	1
TAC	pDC	NDUFS6	-0.055	0.4	1
TAC	pDC	NDUFS7	-0.066	0.33	1
TAC	pDC	NDUFS8	-0.05	0.42	1
TAC	pDC	NDUFV1	0.012	0.79	1
TAC	pDC	NDUFV2	-0.0098	0.84	1
TAC	pDC	NDUFV2-AS1	0.054	0.71	1
TAC	pDC	NDUFV3	-0.024	0.78	1
TAC	pDC	NEAT1	-0.13	0.43	1
TAC	pDC	NEB	-0.11	0.66	1
TAC	pDC	NECAB1	0.18	0.3	1
TAC	pDC	NECAP1	0.098	0.043	1
TAC	pDC	NECAP2	-0.019	0.68	1
TAC	pDC	NEDD1	0.037	0.58	1
TAC	pDC	NEDD4	-0.094	0.47	1
TAC	pDC	NEDD4L	-0.26	0.076	1
TAC	pDC	NEDD8	-0.04	0.53	1
TAC	pDC	NEDD9	-0.024	0.82	1
TAC	pDC	NEFH	-0.15	0.58	1
TAC	pDC	NEGR1	-0.055	0.64	1
TAC	pDC	NEIL1	0.17	0.45	1
TAC	pDC	NEIL2	0.057	0.53	1
TAC	pDC	NEK1	-0.042	0.5	1
TAC	pDC	NEK11	0.074	0.71	1
TAC	pDC	NEK3	-0.28	0.0046	1
TAC	pDC	NEK4	0.022	0.74	1
TAC	pDC	NEK6	-0.092	0.22	1
TAC	pDC	NEK7	0.077	0.32	1
TAC	pDC	NEK8	-0.078	0.38	1
TAC	pDC	NEK9	-0.014	0.79	1
TAC	pDC	NELFA	-0.11	0.06	1
TAC	pDC	NELFB	0.014	0.81	1
TAC	pDC	NELFCD	-0.00036	0.99	1
TAC	pDC	NELFE	-0.027	0.53	1
TAC	pDC	NEMF	0.047	0.33	1
TAC	pDC	NEMP1	0.061	0.43	1
TAC	pDC	NEMP2	-0.045	0.56	1
TAC	pDC	NENF	-0.1	0.11	1
TAC	pDC	NET1	0.13	0.27	1
TAC	pDC	NEU1	-0.056	0.3	1
TAC	pDC	NEU3	0.059	0.78	1
TAC	pDC	NEURL1	-0.076	0.67	1
TAC	pDC	NEURL1B	0.42	0.19	1
TAC	pDC	NEURL4	-0.082	0.44	1
TAC	pDC	NEXN	0.22	0.31	1
TAC	pDC	NF1	0.047	0.62	1
TAC	pDC	NF2	-0.015	0.75	1
TAC	pDC	NFAT5	-0.17	0.072	1
TAC	pDC	NFATC1	-0.067	0.42	1
TAC	pDC	NFATC2	-0.1	0.43	1
TAC	pDC	NFATC2IP	-0.014	0.84	1
TAC	pDC	NFATC3	0.033	0.46	1
TAC	pDC	NFATC4	-0.044	0.9	1
TAC	pDC	NFE2	-0.53	0.32	1
TAC	pDC	NFE2L1	-0.13	0.14	1
TAC	pDC	NFE2L2	-0.029	0.62	1
TAC	pDC	NFE2L3	-0.13	0.42	1
TAC	pDC	NFIA	0.27	0.12	1
TAC	pDC	NFIC	-0.33	0.0096	1
TAC	pDC	NFIL3	0.018	0.89	1
TAC	pDC	NFKB1	0.037	0.6	1
TAC	pDC	NFKB2	-0.16	0.16	1
TAC	pDC	NFKBIA	0.016	0.81	1
TAC	pDC	NFKBIB	-0.12	0.19	1
TAC	pDC	NFKBID	-0.13	0.28	1
TAC	pDC	NFKBIE	-0.03	0.67	1
TAC	pDC	NFKBIL1	-0.1	0.19	1
TAC	pDC	NFKBIZ	-0.09	0.42	1
TAC	pDC	NFRKB	-0.017	0.74	1
TAC	pDC	NFS1	0.035	0.54	1
TAC	pDC	NFU1	-0.023	0.64	1
TAC	pDC	NFX1	0.067	0.15	1
TAC	pDC	NFXL1	0.076	0.35	1
TAC	pDC	NFYA	0.01	0.88	1
TAC	pDC	NFYB	0.037	0.55	1
TAC	pDC	NFYC	0.066	0.078	1
TAC	pDC	NFYC-AS1	0.033	0.85	1
TAC	pDC	NGDN	0.017	0.7	1
TAC	pDC	NGFR	7.50E-05	1	1
TAC	pDC	NGFRAP1	-0.24	0.06	1
TAC	pDC	NGLY1	0.06	0.21	1
TAC	pDC	NGRN	0.0064	0.88	1
TAC	pDC	NHEJ1	0.069	0.22	1
TAC	pDC	NHLRC2	0.012	0.84	1
TAC	pDC	NHLRC3	0.085	0.18	1
TAC	pDC	NHLRC4	-0.059	0.55	1
TAC	pDC	NHP2	-0.0011	0.98	1
TAC	pDC	NHSL1	-0.36	0.12	1
TAC	pDC	NICN1	0.034	0.62	1
TAC	pDC	NID2	-0.077	0.72	1
TAC	pDC	NIF3L1	0.052	0.25	1
TAC	pDC	NIFK	0.074	0.15	1
TAC	pDC	NIFK-AS1	-0.087	0.3	1
TAC	pDC	NIN	0.011	0.85	1
TAC	pDC	NINJ1	-0.11	0.54	1
TAC	pDC	NINJ2	-0.15	0.2	1
TAC	pDC	NINL	-0.77	0.094	1
TAC	pDC	NIP7	0.006	0.89	1
TAC	pDC	NIPA1	-0.0074	0.91	1
TAC	pDC	NIPA2	0.0079	0.91	1
TAC	pDC	NIPAL2	0.16	0.17	1
TAC	pDC	NIPAL3	-0.035	0.55	1
TAC	pDC	NIPBL	0.066	0.091	1
TAC	pDC	NIPBL-AS1	0.099	0.4	1
TAC	pDC	NIPSNAP1	-0.067	0.35	1
TAC	pDC	NIPSNAP3A	0.015	0.78	1
TAC	pDC	NIPSNAP3B	-0.043	0.72	1
TAC	pDC	NISCH	-0.053	0.31	1
TAC	pDC	NIT1	-0.032	0.47	1
TAC	pDC	NIT2	-0.04	0.47	1
TAC	pDC	NKAP	-0.078	0.21	1
TAC	pDC	NKAPL	-0.045	0.83	1
TAC	pDC	NKAPP1	0.052	0.64	1
TAC	pDC	NKG7	-0.18	0.15	1
TAC	pDC	NKILA	-0.33	0.25	1
TAC	pDC	NKIRAS1	-0.07	0.51	1
TAC	pDC	NKIRAS2	-0.037	0.41	1
TAC	pDC	NKRF	0.032	0.66	1
TAC	pDC	NKTR	0.054	0.48	1
TAC	pDC	NLE1	0.012	0.92	1
TAC	pDC	NLGN3	0.078	0.69	1
TAC	pDC	NLK	-0.049	0.63	1
TAC	pDC	NLN	0.22	0.25	1
TAC	pDC	NLRC3	-0.15	0.51	1
TAC	pDC	NLRC4	-0.25	0.32	1
TAC	pDC	NLRC5	-0.028	0.79	1
TAC	pDC	NLRP1	-0.21	0.2	1
TAC	pDC	NLRP2	0.48	0.037	1
TAC	pDC	NLRP3	0.19	0.043	1
TAC	pDC	NLRP4	-0.063	0.9	1
TAC	pDC	NLRP7	0.23	0.026	1
TAC	pDC	NLRX1	0.11	0.33	1
TAC	pDC	NMB	-0.18	0.23	1
TAC	pDC	NMD3	-0.029	0.64	1
TAC	pDC	NME1	-0.1	0.4	1
TAC	pDC	NME3	-0.14	0.062	1
TAC	pDC	NME4	-0.027	0.75	1
TAC	pDC	NME6	-0.028	0.52	1
TAC	pDC	NME7	-0.027	0.77	1
TAC	pDC	NME8	-0.037	0.79	1
TAC	pDC	NMI	0.086	0.44	1
TAC	pDC	NMNAT1	0.025	0.66	1
TAC	pDC	NMNAT3	-0.21	0.45	1
TAC	pDC	NMRAL1	-0.014	0.82	1
TAC	pDC	NMRK1	-0.029	0.82	1
TAC	pDC	NMT1	0.037	0.28	1
TAC	pDC	NMT2	0.016	0.93	1
TAC	pDC	NNT	-0.016	0.82	1
TAC	pDC	NNT-AS1	-0.0065	0.95	1
TAC	pDC	NOA1	0.02	0.71	1
TAC	pDC	NOB1	0.027	0.64	1
TAC	pDC	NOC2L	0.029	0.51	1
TAC	pDC	NOC3L	0.13	0.051	1
TAC	pDC	NOC4L	-0.084	0.2	1
TAC	pDC	NOCT	0.25	0.2	1
TAC	pDC	NOD1	-0.029	0.59	1
TAC	pDC	NOD2	-0.14	0.45	1
TAC	pDC	NOL10	0.011	0.85	1
TAC	pDC	NOL11	0.072	0.2	1
TAC	pDC	NOL12	0.033	0.57	1
TAC	pDC	NOL4L	-0.25	0.41	1
TAC	pDC	NOL6	0.051	0.41	1
TAC	pDC	NOL7	0.00059	0.99	1
TAC	pDC	NOL8	0.053	0.24	1
TAC	pDC	NOL9	0.083	0.15	1
TAC	pDC	NOLC1	0.0036	0.95	1
TAC	pDC	NOM1	0.022	0.76	1
TAC	pDC	NOMO1	-0.063	0.47	1
TAC	pDC	NOMO2	-0.032	0.76	1
TAC	pDC	NONO	0.0034	0.92	1
TAC	pDC	NOP10	-0.077	0.15	1
TAC	pDC	NOP14	0.026	0.65	1
TAC	pDC	NOP14-AS1	0.061	0.49	1
TAC	pDC	NOP16	0.052	0.32	1
TAC	pDC	NOP2	0.05	0.16	1
TAC	pDC	NOP56	0.041	0.22	1
TAC	pDC	NOP58	0.056	0.16	1
TAC	pDC	NOP9	-0.12	0.36	1
TAC	pDC	NOSIP	-0.033	0.59	1
TAC	pDC	NOTCH1	-0.13	0.36	1
TAC	pDC	NOTCH2	-0.13	0.097	1
TAC	pDC	NOTCH2NL	-0.06	0.44	1
TAC	pDC	NOTCH3	-0.11	0.66	1
TAC	pDC	NOTCH4	-0.042	0.83	1
TAC	pDC	NPAT	0.085	0.21	1
TAC	pDC	NPC1	0.021	0.73	1
TAC	pDC	NPC2	-0.045	0.51	1
TAC	pDC	NPDC1	-0.032	0.91	1
TAC	pDC	NPEPPS	-0.0078	0.84	1
TAC	pDC	NPFF	-0.052	0.81	1
TAC	pDC	NPHP3	0.15	0.36	1
TAC	pDC	NPHP3-ACAD11	0.27	0.072	1
TAC	pDC	NPHP4	0.16	0.11	1
TAC	pDC	NPIPA1	-0.024	0.88	1
TAC	pDC	NPIPA5	-0.63	0.2	1
TAC	pDC	NPIPB11	-0.084	0.66	1
TAC	pDC	NPIPB15	-0.021	0.92	1
TAC	pDC	NPIPB3	-0.0018	0.99	1
TAC	pDC	NPIPB4	0.025	0.9	1
TAC	pDC	NPIPB5	0.035	0.86	1
TAC	pDC	NPL	-0.39	0.19	1
TAC	pDC	NPLOC4	-0.032	0.48	1
TAC	pDC	NPM1	-0.035	0.38	1
TAC	pDC	NPM3	-0.17	0.42	1
TAC	pDC	NPR2	-0.17	0.3	1
TAC	pDC	NPRL2	0.026	0.63	1
TAC	pDC	NPRL3	-0.13	0.13	1
TAC	pDC	NPTN	0.0016	0.98	1
TAC	pDC	NPTN-IT1	0.26	0.18	1
TAC	pDC	NPTX2	0.41	0.28	1
TAC	pDC	NQO1	-0.13	0.44	1
TAC	pDC	NQO2	0.22	0.41	1
TAC	pDC	NR1D1	0.15	0.3	1
TAC	pDC	NR1D2	0.15	0.066	1
TAC	pDC	NR1H2	-0.0025	0.96	1
TAC	pDC	NR1H3	-0.24	0.32	1
TAC	pDC	NR2C1	-0.036	0.56	1
TAC	pDC	NR2C2	0.0094	0.92	1
TAC	pDC	NR2C2AP	0.078	0.27	1
TAC	pDC	NR2F6	-0.38	0.15	1
TAC	pDC	NR3C1	0.049	0.33	1
TAC	pDC	NR4A1	-0.51	0.011	1
TAC	pDC	NR4A2	-1.1	0.027	1
TAC	pDC	NR4A3	-0.68	0.092	1
TAC	pDC	NR5A1	0.025	0.91	1
TAC	pDC	NRAS	0.062	0.4	1
TAC	pDC	NRAV	-0.051	0.68	1
TAC	pDC	NRBF2	-0.028	0.59	1
TAC	pDC	NRBP1	0.033	0.4	1
TAC	pDC	NRBP2	0.1	0.27	1
TAC	pDC	NRD1	0.071	0.083	1
TAC	pDC	NRDE2	0.0064	0.93	1
TAC	pDC	NREP	-0.0037	0.93	1
TAC	pDC	NRF1	-0.018	0.79	1
TAC	pDC	NRIP1	0.047	0.45	1
TAC	pDC	NRIP2	0.0098	0.94	1
TAC	pDC	NRIR	0.016	0.96	1
TAC	pDC	NRL	-0.062	0.59	1
TAC	pDC	NRM	-0.1	0.18	1
TAC	pDC	NRP1	0.11	0.24	1
TAC	pDC	NRROS	-0.26	0.1	1
TAC	pDC	NRSN2	-0.2	0.1	1
TAC	pDC	NRSN2-AS1	0.12	0.49	1
TAC	pDC	NSA2	-0.0057	0.92	1
TAC	pDC	NSD1	-0.11	0.083	1
TAC	pDC	NSDHL	-0.022	0.73	1
TAC	pDC	NSF	0.025	0.72	1
TAC	pDC	NSFL1C	-0.019	0.65	1
TAC	pDC	NSL1	0.0041	0.91	1
TAC	pDC	NSMAF	0.066	0.15	1
TAC	pDC	NSMCE1	-0.027	0.6	1
TAC	pDC	NSMCE2	-0.039	0.5	1
TAC	pDC	NSMCE4A	0.068	0.049	1
TAC	pDC	NSMF	-0.087	0.45	1
TAC	pDC	NSRP1	-0.019	0.72	1
TAC	pDC	NSUN2	0.11	0.023	1
TAC	pDC	NSUN3	0.047	0.56	1
TAC	pDC	NSUN4	0.055	0.3	1
TAC	pDC	NSUN5	-0.065	0.19	1
TAC	pDC	NSUN5P1	0.055	0.57	1
TAC	pDC	NSUN5P2	0.13	0.41	1
TAC	pDC	NSUN6	0.057	0.56	1
TAC	pDC	NT5C	0.0068	0.92	1
TAC	pDC	NT5C2	0.084	0.14	1
TAC	pDC	NT5C3A	0.087	0.4	1
TAC	pDC	NT5C3B	-0.19	0.22	1
TAC	pDC	NT5DC1	0.027	0.66	1
TAC	pDC	NT5DC2	-0.47	0.094	1
TAC	pDC	NT5DC3	0.013	0.9	1
TAC	pDC	NTAN1	-0.021	0.68	1
TAC	pDC	NTHL1	-0.15	0.12	1
TAC	pDC	NTM	0.019	0.93	1
TAC	pDC	NTMT1	-0.0024	0.97	1
TAC	pDC	NTNG2	0.13	0.64	1
TAC	pDC	NTPCR	0.0043	0.96	1
TAC	pDC	NUAK2	-0.29	0.048	1
TAC	pDC	NUB1	0.11	0.0067	1
TAC	pDC	NUBP1	0.09	0.054	1
TAC	pDC	NUBP2	-0.04	0.52	1
TAC	pDC	NUBPL	0.037	0.59	1
TAC	pDC	NUCB1	-0.065	0.29	1
TAC	pDC	NUCB2	0.013	0.8	1
TAC	pDC	NUCKS1	0.005	0.94	1
TAC	pDC	NUDC	-0.0003	0.99	1
TAC	pDC	NUDCD1	0.11	0.15	1
TAC	pDC	NUDCD2	0.012	0.79	1
TAC	pDC	NUDCD3	-0.027	0.6	1
TAC	pDC	NUDT1	0.0014	0.98	1
TAC	pDC	NUDT12	0.09	0.41	1
TAC	pDC	NUDT13	0.06	0.74	1
TAC	pDC	NUDT14	0.045	0.76	1
TAC	pDC	NUDT15	0.066	0.25	1
TAC	pDC	NUDT16	-0.3	0.028	1
TAC	pDC	NUDT16L1	-0.081	0.13	1
TAC	pDC	NUDT17	0.056	0.39	1
TAC	pDC	NUDT18	-0.16	0.045	1
TAC	pDC	NUDT19	0.15	0.31	1
TAC	pDC	NUDT2	-0.044	0.62	1
TAC	pDC	NUDT21	0.034	0.6	1
TAC	pDC	NUDT22	0.035	0.61	1
TAC	pDC	NUDT3	-0.14	0.57	1
TAC	pDC	NUDT4	-0.071	0.36	1
TAC	pDC	NUDT5	0.037	0.35	1
TAC	pDC	NUDT7	-0.15	0.19	1
TAC	pDC	NUDT8	-0.22	0.18	1
TAC	pDC	NUDT9	-0.075	0.21	1
TAC	pDC	NUF2	0.17	0.52	1
TAC	pDC	NUFIP1	0.028	0.72	1
TAC	pDC	NUFIP2	-0.0012	0.99	1
TAC	pDC	NUMA1	-0.045	0.65	1
TAC	pDC	NUMB	0.018	0.65	1
TAC	pDC	NUMBL	-0.047	0.64	1
TAC	pDC	NUP107	0.14	0.0055	1
TAC	pDC	NUP133	0.037	0.48	1
TAC	pDC	NUP153	0.056	0.41	1
TAC	pDC	NUP155	-0.025	0.76	1
TAC	pDC	NUP160	0.09	0.11	1
TAC	pDC	NUP188	0.053	0.42	1
TAC	pDC	NUP205	0.088	0.21	1
TAC	pDC	NUP210	0.052	0.49	1
TAC	pDC	NUP210L	0.44	0.058	1
TAC	pDC	NUP214	0.0036	0.96	1
TAC	pDC	NUP35	-0.056	0.47	1
TAC	pDC	NUP37	-0.015	0.78	1
TAC	pDC	NUP43	-0.005	0.94	1
TAC	pDC	NUP50	0.032	0.61	1
TAC	pDC	NUP50-AS1	-0.063	0.55	1
TAC	pDC	NUP54	-0.025	0.6	1
TAC	pDC	NUP62	-0.033	0.55	1
TAC	pDC	NUP85	0.095	0.018	1
TAC	pDC	NUP88	-0.0092	0.79	1
TAC	pDC	NUP93	0.062	0.23	1
TAC	pDC	NUP98	-0.017	0.8	1
TAC	pDC	NUPL1	0.067	0.36	1
TAC	pDC	NUPL2	-0.0026	0.97	1
TAC	pDC	NUS1	0.033	0.66	1
TAC	pDC	NUSAP1	-0.024	0.76	1
TAC	pDC	NUTF2	-0.054	0.3	1
TAC	pDC	NUTM2A-AS1	-0.14	0.15	1
TAC	pDC	NUTM2B-AS1	0.081	0.56	1
TAC	pDC	NUTM2G	-0.079	0.76	1
TAC	pDC	NVL	-0.00087	0.98	1
TAC	pDC	NXF1	0.047	0.3	1
TAC	pDC	NXPE3	-0.089	0.38	1
TAC	pDC	NXT1	0.0068	0.9	1
TAC	pDC	NXT2	0.062	0.37	1
TAC	pDC	NYNRIN	0.025	0.93	1
TAC	pDC	OAF	-0.097	0.51	1
TAC	pDC	OARD1	0.091	0.038	1
TAC	pDC	OAS1	0.13	0.35	1
TAC	pDC	OAS2	0.12	0.55	1
TAC	pDC	OAS3	0.31	0.28	1
TAC	pDC	OASL	0.046	0.9	1
TAC	pDC	OAT	-0.029	0.67	1
TAC	pDC	OAZ1	-0.047	0.35	1
TAC	pDC	OAZ2	-0.049	0.24	1
TAC	pDC	OBFC1	0.0062	0.9	1
TAC	pDC	OBSCN	-0.062	0.67	1
TAC	pDC	OBSL1	0.14	0.48	1
TAC	pDC	OCEL1	-0.24	0.053	1
TAC	pDC	OCIAD1	0.00014	1	1
TAC	pDC	OCIAD2	0.029	0.62	1
TAC	pDC	OCLM	-0.053	0.78	1
TAC	pDC	OCRL	0.073	0.62	1
TAC	pDC	ODC1	0.042	0.42	1
TAC	pDC	ODF2	0.031	0.45	1
TAC	pDC	ODF2L	0.044	0.49	1
TAC	pDC	ODF3B	-0.038	0.85	1
TAC	pDC	OFD1	0.021	0.73	1
TAC	pDC	OGDH	0.072	0.24	1
TAC	pDC	OGFOD1	0.0068	0.89	1
TAC	pDC	OGFOD2	0.019	0.77	1
TAC	pDC	OGFOD3	-0.1	0.12	1
TAC	pDC	OGFR	-0.085	0.14	1
TAC	pDC	OGFRL1	-0.0046	0.95	1
TAC	pDC	OGG1	0.034	0.64	1
TAC	pDC	OGN	0.39	0.22	1
TAC	pDC	OGT	-0.0064	0.93	1
TAC	pDC	OIP5	-0.15	0.08	1
TAC	pDC	OIP5-AS1	0.041	0.36	1
TAC	pDC	OLA1	0.061	0.16	1
TAC	pDC	OLFML1	-0.028	0.91	1
TAC	pDC	OLMALINC	0.12	0.44	1
TAC	pDC	OMA1	0.15	0.09	1
TAC	pDC	OPA1	0.018	0.76	1
TAC	pDC	OPA3	-0.052	0.39	1
TAC	pDC	OPHN1	0.041	0.79	1
TAC	pDC	OPLAH	-0.16	0.5	1
TAC	pDC	OPN3	-0.03	0.63	1
TAC	pDC	OPRK1	0.096	0.82	1
TAC	pDC	OPRL1	-0.15	0.29	1
TAC	pDC	OPTN	-0.11	0.65	1
TAC	pDC	OR3A3	-0.032	0.89	1
TAC	pDC	OR52N4	0.066	0.77	1
TAC	pDC	OR7E47P	-0.38	0.21	1
TAC	pDC	ORAI1	-0.074	0.32	1
TAC	pDC	ORAI2	-0.08	0.23	1
TAC	pDC	ORAI3	-0.088	0.058	1
TAC	pDC	ORAOV1	0.18	0.022	1
TAC	pDC	ORC1	-0.12	0.66	1
TAC	pDC	ORC2	0.073	0.31	1
TAC	pDC	ORC3	0.071	0.22	1
TAC	pDC	ORC4	0.029	0.6	1
TAC	pDC	ORC5	-0.1	0.14	1
TAC	pDC	ORC6	0.16	0.17	1
TAC	pDC	ORMDL1	0.077	0.08	1
TAC	pDC	ORMDL2	0.035	0.51	1
TAC	pDC	ORMDL3	-0.19	0.31	1
TAC	pDC	OS9	0.019	0.6	1
TAC	pDC	OSBP	0.06	0.29	1
TAC	pDC	OSBP2	-0.15	0.57	1
TAC	pDC	OSBPL11	0.025	0.68	1
TAC	pDC	OSBPL1A	0.011	0.87	1
TAC	pDC	OSBPL2	0.008	0.86	1
TAC	pDC	OSBPL3	0.068	0.58	1
TAC	pDC	OSBPL5	-0.16	0.09	1
TAC	pDC	OSBPL7	-0.1	0.13	1
TAC	pDC	OSBPL8	-0.014	0.78	1
TAC	pDC	OSBPL9	-0.027	0.58	1
TAC	pDC	OSCAR	-0.63	0.048	1
TAC	pDC	OSCP1	0.21	0.32	1
TAC	pDC	OSER1	0.011	0.85	1
TAC	pDC	OSER1-AS1	-0.037	0.74	1
TAC	pDC	OSGEP	0.037	0.49	1
TAC	pDC	OSGEPL1	0.018	0.76	1
TAC	pDC	OSGIN2	0.029	0.7	1
TAC	pDC	OST4	-0.056	0.5	1
TAC	pDC	OSTC	0.049	0.4	1
TAC	pDC	OSTF1	-0.1	0.13	1
TAC	pDC	OSTM1	0.044	0.48	1
TAC	pDC	OTOA	0.043	0.76	1
TAC	pDC	OTUB1	0.022	0.6	1
TAC	pDC	OTUD1	-0.16	0.13	1
TAC	pDC	OTUD3	0.07	0.66	1
TAC	pDC	OTUD4	0.039	0.52	1
TAC	pDC	OTUD5	-0.049	0.19	1
TAC	pDC	OTUD6B	0.018	0.8	1
TAC	pDC	OTUD6B-AS1	0.047	0.35	1
TAC	pDC	OTULIN	0.038	0.43	1
TAC	pDC	OVCA2	0.053	0.8	1
TAC	pDC	OVGP1	0.25	0.36	1
TAC	pDC	OXA1L	-0.00082	0.99	1
TAC	pDC	OXCT1	-0.039	0.64	1
TAC	pDC	OXER1	0.4	0.027	1
TAC	pDC	OXGR1	0.23	0.37	1
TAC	pDC	OXLD1	-0.021	0.79	1
TAC	pDC	OXNAD1	0.029	0.66	1
TAC	pDC	OXR1	0.02	0.72	1
TAC	pDC	OXSM	0.047	0.45	1
TAC	pDC	OXSR1	-0.019	0.73	1
TAC	pDC	P2RX1	0.0039	0.96	1
TAC	pDC	P2RX2	-0.27	0.38	1
TAC	pDC	P2RX4	0.046	0.55	1
TAC	pDC	P2RX5	-0.25	0.22	1
TAC	pDC	P2RX5-TAX1BP3	-0.067	0.74	1
TAC	pDC	P2RX7	-0.023	0.82	1
TAC	pDC	P2RY1	-0.19	0.37	1
TAC	pDC	P2RY10	0.0014	0.99	1
TAC	pDC	P2RY12	0.33	0.17	1
TAC	pDC	P2RY14	0.098	0.21	1
TAC	pDC	P2RY6	0.016	0.85	1
TAC	pDC	P3H1	0.014	0.8	1
TAC	pDC	P3H2	0.023	0.82	1
TAC	pDC	P3H2-AS1	-0.023	0.92	1
TAC	pDC	P4HA1	-0.031	0.54	1
TAC	pDC	P4HB	-0.0094	0.83	1
TAC	pDC	P4HTM	-0.08	0.36	1
TAC	pDC	PA2G4	0.0038	0.91	1
TAC	pDC	PA2G4P4	0.0011	1	1
TAC	pDC	PAAF1	0.061	0.43	1
TAC	pDC	PABPC1	-0.0038	0.94	1
TAC	pDC	PABPC1L	0.059	0.51	1
TAC	pDC	PABPC4	-0.017	0.82	1
TAC	pDC	PABPN1	-0.21	0.29	1
TAC	pDC	PACRGL	0.17	0.022	1
TAC	pDC	PACS1	-0.086	0.11	1
TAC	pDC	PACS2	-0.05	0.3	1
TAC	pDC	PACSIN1	-0.044	0.45	1
TAC	pDC	PACSIN2	0.023	0.7	1
TAC	pDC	PADI4	0.21	0.051	1
TAC	pDC	PAF1	-0.092	0.026	1
TAC	pDC	PAFAH1B1	0.019	0.7	1
TAC	pDC	PAFAH1B2	0.1	0.023	1
TAC	pDC	PAFAH1B3	-0.13	0.18	1
TAC	pDC	PAFAH2	-0.053	0.67	1
TAC	pDC	PAG1	0.067	0.44	1
TAC	pDC	PAGR1	-0.031	0.55	1
TAC	pDC	PAICS	0.068	0.29	1
TAC	pDC	PAIP1	0.016	0.71	1
TAC	pDC	PAIP2	0.023	0.56	1
TAC	pDC	PAIP2B	0.00072	1	1
TAC	pDC	PAK1	0.078	0.41	1
TAC	pDC	PAK1IP1	0.08	0.087	1
TAC	pDC	PAK2	-0.049	0.29	1
TAC	pDC	PAK4	-0.017	0.89	1
TAC	pDC	PALB2	0.097	0.16	1
TAC	pDC	PALD1	0.063	0.56	1
TAC	pDC	PALLD	0.032	0.9	1
TAC	pDC	PAM	-0.19	0.069	1
TAC	pDC	PAN2	0.021	0.69	1
TAC	pDC	PAN3	0.15	0.018	1
TAC	pDC	PAN3-AS1	0.03	0.84	1
TAC	pDC	PANK1	0.12	0.42	1
TAC	pDC	PANK2	0.045	0.46	1
TAC	pDC	PANK3	0.0093	0.91	1
TAC	pDC	PANK4	-0.026	0.68	1
TAC	pDC	PANX1	-0.087	0.44	1
TAC	pDC	PANX2	-0.34	0.17	1
TAC	pDC	PAOX	-0.13	0.22	1
TAC	pDC	PAPD4	0.036	0.46	1
TAC	pDC	PAPD5	-0.02	0.78	1
TAC	pDC	PAPD7	0.19	0.047	1
TAC	pDC	PAPLN	-0.12	0.15	1
TAC	pDC	PAPOLA	0.016	0.76	1
TAC	pDC	PAPOLG	0.041	0.54	1
TAC	pDC	PAPSS1	-0.089	0.27	1
TAC	pDC	PAPSS2	0.029	0.92	1
TAC	pDC	PAQR3	0.056	0.5	1
TAC	pDC	PAQR4	-0.24	0.15	1
TAC	pDC	PAQR6	-0.024	0.85	1
TAC	pDC	PAQR8	-0.21	0.021	1
TAC	pDC	PARD3	-0.47	0.32	1
TAC	pDC	PARD6A	0.028	0.77	1
TAC	pDC	PARD6B	-0.19	0.13	1
TAC	pDC	PARD6G	-0.18	0.67	1
TAC	pDC	PARG	0.043	0.55	1
TAC	pDC	PARGP1	0.17	0.11	1
TAC	pDC	PARK7	-0.025	0.58	1
TAC	pDC	PARL	-0.0061	0.89	1
TAC	pDC	PARN	0.072	0.059	1
TAC	pDC	PARP1	-0.0021	0.97	1
TAC	pDC	PARP10	-0.0005	0.99	1
TAC	pDC	PARP11	0.041	0.51	1
TAC	pDC	PARP12	0.037	0.81	1
TAC	pDC	PARP14	0.095	0.7	1
TAC	pDC	PARP15	0.15	0.074	1
TAC	pDC	PARP16	-0.13	0.056	1
TAC	pDC	PARP2	-0.013	0.84	1
TAC	pDC	PARP3	-0.015	0.83	1
TAC	pDC	PARP4	0.11	0.096	1
TAC	pDC	PARP6	0.044	0.36	1
TAC	pDC	PARP8	0.053	0.59	1
TAC	pDC	PARP9	0.0093	0.97	1
TAC	pDC	PARPBP	-0.045	0.72	1
TAC	pDC	PARS2	-0.034	0.78	1
TAC	pDC	PARTICL	-0.0021	0.99	1
TAC	pDC	PARVB	-0.0076	0.93	1
TAC	pDC	PARVG	0.045	0.29	1
TAC	pDC	PASK	-0.027	0.82	1
TAC	pDC	PATL1	0.033	0.66	1
TAC	pDC	PATL2	0.099	0.39	1
TAC	pDC	PATZ1	-0.038	0.46	1
TAC	pDC	PAWR	0.015	0.96	1
TAC	pDC	PAX6	-0.059	0.73	1
TAC	pDC	PAX8	0.13	0.72	1
TAC	pDC	PAX8-AS1	0.16	0.67	1
TAC	pDC	PAXBP1	0.13	0.017	1
TAC	pDC	PAXBP1-AS1	-0.12	0.56	1
TAC	pDC	PAXIP1	-0.056	0.56	1
TAC	pDC	PAXIP1-AS1	0.057	0.56	1
TAC	pDC	PAXIP1-AS2	0.031	0.7	1
TAC	pDC	PBDC1	0.087	0.052	1
TAC	pDC	PBLD	-0.012	0.92	1
TAC	pDC	PBRM1	0.097	0.014	1
TAC	pDC	PBX2	-0.14	0.16	1
TAC	pDC	PBX3	0.036	0.54	1
TAC	pDC	PBXIP1	-0.049	0.4	1
TAC	pDC	PC	-0.04	0.79	1
TAC	pDC	PCBD1	-0.12	0.18	1
TAC	pDC	PCBD2	0.071	0.24	1
TAC	pDC	PCBP1	-0.14	0.0064	1
TAC	pDC	PCBP1-AS1	-0.0027	0.97	1
TAC	pDC	PCBP2	-0.034	0.55	1
TAC	pDC	PCCA	-0.031	0.86	1
TAC	pDC	PCCB	-0.011	0.84	1
TAC	pDC	PCDH9	0.11	0.4	1
TAC	pDC	PCDHGA11	0.065	0.81	1
TAC	pDC	PCDHGA12	0.24	0.26	1
TAC	pDC	PCDHGB5	0.3	0.29	1
TAC	pDC	PCDHGB7	-0.25	0.36	1
TAC	pDC	PCDHGC3	-0.056	0.58	1
TAC	pDC	PCED1A	-0.096	0.2	1
TAC	pDC	PCED1B	0.033	0.49	1
TAC	pDC	PCED1B-AS1	-0.04	0.58	1
TAC	pDC	PCF11	0.026	0.59	1
TAC	pDC	PCGF1	0.019	0.79	1
TAC	pDC	PCGF3	0.17	0.15	1
TAC	pDC	PCGF5	0.088	0.19	1
TAC	pDC	PCGF6	0.023	0.74	1
TAC	pDC	PCID2	-0.042	0.36	1
TAC	pDC	PCIF1	-0.035	0.32	1
TAC	pDC	PCK2	-0.036	0.7	1
TAC	pDC	PCM1	0.061	0.17	1
TAC	pDC	PCMT1	0.004	0.93	1
TAC	pDC	PCMTD1	0.06	0.29	1
TAC	pDC	PCMTD2	-0.0064	0.92	1
TAC	pDC	PCNA	0.043	0.45	1
TAC	pDC	PCNP	0.036	0.53	1
TAC	pDC	PCNT	-0.048	0.59	1
TAC	pDC	PCNX	-0.093	0.17	1
TAC	pDC	PCNXL2	-0.22	0.57	1
TAC	pDC	PCNXL3	-0.11	0.27	1
TAC	pDC	PCNXL4	0.05	0.39	1
TAC	pDC	PCSK4	-0.04	0.72	1
TAC	pDC	PCSK5	0.027	0.92	1
TAC	pDC	PCSK7	0.0084	0.85	1
TAC	pDC	PCTP	-0.11	0.55	1
TAC	pDC	PCYOX1	-0.021	0.78	1
TAC	pDC	PCYOX1L	0.0014	0.99	1
TAC	pDC	PCYT1A	-0.08	0.16	1
TAC	pDC	PCYT2	0.021	0.71	1
TAC	pDC	PDAP1	0.031	0.63	1
TAC	pDC	PDCD10	0.056	0.28	1
TAC	pDC	PDCD11	0.041	0.39	1
TAC	pDC	PDCD2	-0.028	0.4	1
TAC	pDC	PDCD2L	-0.071	0.23	1
TAC	pDC	PDCD4	0.011	0.85	1
TAC	pDC	PDCD4-AS1	-0.01	0.91	1
TAC	pDC	PDCD5	0.015	0.77	1
TAC	pDC	PDCD6	-0.002	0.96	1
TAC	pDC	PDCD6IP	0.011	0.85	1
TAC	pDC	PDCD6IPP2	-0.028	0.91	1
TAC	pDC	PDCD7	-0.075	0.22	1
TAC	pDC	PDCL	0.077	0.16	1
TAC	pDC	PDCL3	-0.031	0.58	1
TAC	pDC	PDCL3P4	-0.28	0.18	1
TAC	pDC	PDDC1	-0.16	0.11	1
TAC	pDC	PDE12	0.016	0.81	1
TAC	pDC	PDE1B	0.057	0.76	1
TAC	pDC	PDE3B	-0.37	0.17	1
TAC	pDC	PDE4B	0.028	0.67	1
TAC	pDC	PDE4D	0.15	0.56	1
TAC	pDC	PDE4DIP	-0.23	0.18	1
TAC	pDC	PDE5A	-0.056	0.74	1
TAC	pDC	PDE6B	-0.04	0.49	1
TAC	pDC	PDE6D	-0.049	0.24	1
TAC	pDC	PDE7A	0.024	0.79	1
TAC	pDC	PDE8A	-0.2	0.19	1
TAC	pDC	PDE8B	-0.082	0.76	1
TAC	pDC	PDE9A	-0.065	0.83	1
TAC	pDC	PDF	-0.099	0.44	1
TAC	pDC	PDGFB	0.08	0.79	1
TAC	pDC	PDGFC	-0.11	0.48	1
TAC	pDC	PDHA1	0.045	0.28	1
TAC	pDC	PDHB	0.039	0.39	1
TAC	pDC	PDHX	0.067	0.35	1
TAC	pDC	PDIA3	0.069	0.38	1
TAC	pDC	PDIA3P1	-0.14	0.35	1
TAC	pDC	PDIA4	0.021	0.78	1
TAC	pDC	PDIA5	0.041	0.59	1
TAC	pDC	PDIA6	0.018	0.76	1
TAC	pDC	PDIK1L	0.11	0.21	1
TAC	pDC	PDK1	-0.068	0.68	1
TAC	pDC	PDK2	-0.1	0.24	1
TAC	pDC	PDK3	0.15	0.014	1
TAC	pDC	PDLIM1	-0.19	0.47	1
TAC	pDC	PDLIM2	-0.096	0.18	1
TAC	pDC	PDLIM5	-0.094	0.15	1
TAC	pDC	PDLIM7	-0.34	0.17	1
TAC	pDC	PDP1	-0.069	0.46	1
TAC	pDC	PDP2	0.028	0.87	1
TAC	pDC	PDPK1	0.0044	0.92	1
TAC	pDC	PDPR	0.057	0.71	1
TAC	pDC	PDRG1	-0.025	0.58	1
TAC	pDC	PDS5A	0.035	0.58	1
TAC	pDC	PDS5B	0.044	0.53	1
TAC	pDC	PDSS1	0.048	0.54	1
TAC	pDC	PDSS2	0.048	0.44	1
TAC	pDC	PDXDC1	0.12	0.062	1
TAC	pDC	PDXDC2P	0.1	0.48	1
TAC	pDC	PDXK	-0.11	0.2	1
TAC	pDC	PDXP	-0.08	0.11	1
TAC	pDC	PDZD11	0.044	0.45	1
TAC	pDC	PDZD2	-0.062	0.8	1
TAC	pDC	PDZD8	-0.12	0.17	1
TAC	pDC	PDZK1	0.096	0.63	1
TAC	pDC	PDZRN3	-0.098	0.8	1
TAC	pDC	PEA15	-0.054	0.46	1
TAC	pDC	PEAK1	-0.16	0.22	1
TAC	pDC	PEBP1	-0.035	0.42	1
TAC	pDC	PECAM1	-0.09	0.21	1
TAC	pDC	PEF1	-0.03	0.47	1
TAC	pDC	PEG3	-0.013	0.97	1
TAC	pDC	PELI1	-0.052	0.69	1
TAC	pDC	PELI2	-0.23	0.075	1
TAC	pDC	PELI3	0.022	0.92	1
TAC	pDC	PELO	0.13	0.1	1
TAC	pDC	PELP1	-0.099	0.21	1
TAC	pDC	PEMT	0.014	0.86	1
TAC	pDC	PEPD	-0.065	0.27	1
TAC	pDC	PER1	-0.19	0.2	1
TAC	pDC	PER2	-0.15	0.12	1
TAC	pDC	PER3	0.087	0.69	1
TAC	pDC	PES1	0.019	0.68	1
TAC	pDC	PET100	-0.024	0.78	1
TAC	pDC	PET117	-0.15	0.37	1
TAC	pDC	PEX1	0.061	0.43	1
TAC	pDC	PEX10	0.067	0.42	1
TAC	pDC	PEX11A	0.0053	0.98	1
TAC	pDC	PEX11B	0.027	0.51	1
TAC	pDC	PEX11G	-0.14	0.52	1
TAC	pDC	PEX12	0.095	0.52	1
TAC	pDC	PEX13	0.037	0.53	1
TAC	pDC	PEX14	-0.013	0.86	1
TAC	pDC	PEX16	0.028	0.66	1
TAC	pDC	PEX19	0.0042	0.93	1
TAC	pDC	PEX2	0.079	0.056	1
TAC	pDC	PEX26	-0.29	0.0044	1
TAC	pDC	PEX3	0.046	0.47	1
TAC	pDC	PEX5	0.029	0.73	1
TAC	pDC	PEX6	-0.1	0.68	1
TAC	pDC	PEX7	-0.08	0.38	1
TAC	pDC	PFAS	0.083	0.22	1
TAC	pDC	PFDN1	0.01	0.84	1
TAC	pDC	PFDN2	-0.051	0.43	1
TAC	pDC	PFDN4	0.034	0.59	1
TAC	pDC	PFDN5	-0.052	0.37	1
TAC	pDC	PFDN6	-0.14	0.36	1
TAC	pDC	PFKFB2	0.2	0.14	1
TAC	pDC	PFKFB3	0.12	0.33	1
TAC	pDC	PFKFB4	0.0054	0.98	1
TAC	pDC	PFKL	-0.04	0.46	1
TAC	pDC	PFKM	0.0041	0.97	1
TAC	pDC	PFKP	0.016	0.89	1
TAC	pDC	PFN1	0.0028	0.96	1
TAC	pDC	PGAM1	-0.042	0.38	1
TAC	pDC	PGAM2	0.18	0.17	1
TAC	pDC	PGAM5	-0.077	0.24	1
TAC	pDC	PGAP1	-0.52	0.19	1
TAC	pDC	PGAP2	-0.017	0.83	1
TAC	pDC	PGAP3	0.051	0.62	1
TAC	pDC	PGBD1	-0.16	0.11	1
TAC	pDC	PGBD2	0.099	0.32	1
TAC	pDC	PGBD4	-0.19	0.22	1
TAC	pDC	PGD	-0.023	0.7	1
TAC	pDC	PGGT1B	-0.0045	0.96	1
TAC	pDC	PGK1	0.015	0.77	1
TAC	pDC	PGLS	-0.092	0.19	1
TAC	pDC	PGM1	-0.01	0.88	1
TAC	pDC	PGM2	-0.028	0.67	1
TAC	pDC	PGM2L1	0.054	0.51	1
TAC	pDC	PGM3	0.13	0.061	1
TAC	pDC	PGM5P2	-0.022	0.92	1
TAC	pDC	PGP	-0.072	0.35	1
TAC	pDC	PGPEP1	-0.11	0.32	1
TAC	pDC	PGRMC1	0.021	0.72	1
TAC	pDC	PGRMC2	0.013	0.8	1
TAC	pDC	PGS1	-0.0053	0.89	1
TAC	pDC	PHACTR1	0.22	0.3	1
TAC	pDC	PHACTR2	0.017	0.84	1
TAC	pDC	PHACTR4	-0.0023	0.96	1
TAC	pDC	PHAX	0.044	0.3	1
TAC	pDC	PHB	0.062	0.25	1
TAC	pDC	PHB2	-0.0091	0.79	1
TAC	pDC	PHC1	-0.057	0.49	1
TAC	pDC	PHC2	-0.01	0.82	1
TAC	pDC	PHC3	0.07	0.21	1
TAC	pDC	PHEX	-0.04	0.58	1
TAC	pDC	PHF1	-0.21	0.016	1
TAC	pDC	PHF10	-0.00071	0.99	1
TAC	pDC	PHF11	0.12	0.22	1
TAC	pDC	PHF12	-0.026	0.67	1
TAC	pDC	PHF13	-0.078	0.56	1
TAC	pDC	PHF14	-0.043	0.52	1
TAC	pDC	PHF19	-0.033	0.75	1
TAC	pDC	PHF2	-0.064	0.41	1
TAC	pDC	PHF20	-0.014	0.75	1
TAC	pDC	PHF20L1	0.059	0.16	1
TAC	pDC	PHF21A	-0.027	0.72	1
TAC	pDC	PHF23	-0.01	0.84	1
TAC	pDC	PHF3	-0.041	0.48	1
TAC	pDC	PHF5A	0.11	0.57	1
TAC	pDC	PHF6	0.027	0.69	1
TAC	pDC	PHF7	-0.11	0.25	1
TAC	pDC	PHF8	-0.0081	0.9	1
TAC	pDC	PHGDH	-0.12	0.56	1
TAC	pDC	PHIP	0.057	0.2	1
TAC	pDC	PHKA2	0.066	0.35	1
TAC	pDC	PHKB	0.046	0.43	1
TAC	pDC	PHKG1	0.28	0.19	1
TAC	pDC	PHKG2	0.036	0.41	1
TAC	pDC	PHLDA3	-0.68	0.11	1
TAC	pDC	PHLDB2	-0.45	0.019	1
TAC	pDC	PHLDB3	0.17	0.28	1
TAC	pDC	PHLPP1	-0.078	0.61	1
TAC	pDC	PHLPP2	0.1	0.37	1
TAC	pDC	PHOSPHO2	0.091	0.38	1
TAC	pDC	PHPT1	0.017	0.82	1
TAC	pDC	PHRF1	-0.011	0.87	1
TAC	pDC	PHTF1	0.11	0.067	1
TAC	pDC	PHTF2	0.052	0.51	1
TAC	pDC	PHYH	-0.07	0.46	1
TAC	pDC	PHYHD1	3.40E-05	1	1
TAC	pDC	PHYKPL	0.028	0.59	1
TAC	pDC	PI4K2A	-0.022	0.74	1
TAC	pDC	PI4K2B	0.087	0.61	1
TAC	pDC	PI4KA	-0.0044	0.94	1
TAC	pDC	PI4KAP1	-0.036	0.9	1
TAC	pDC	PI4KAP2	0.11	0.27	1
TAC	pDC	PI4KB	-0.0036	0.92	1
TAC	pDC	PIAS1	0.031	0.45	1
TAC	pDC	PIAS2	0.083	0.099	1
TAC	pDC	PIAS3	-0.0078	0.86	1
TAC	pDC	PIAS4	-0.12	0.13	1
TAC	pDC	PIBF1	0.067	0.21	1
TAC	pDC	PICALM	0.041	0.44	1
TAC	pDC	PICK1	-0.045	0.66	1
TAC	pDC	PIDD1	0.075	0.43	1
TAC	pDC	PIEZO1	-0.1	0.37	1
TAC	pDC	PIF1	0.096	0.69	1
TAC	pDC	PIGA	0.083	0.38	1
TAC	pDC	PIGB	0.15	0.059	1
TAC	pDC	PIGBOS1	-0.096	0.15	1
TAC	pDC	PIGC	-0.041	0.38	1
TAC	pDC	PIGF	0.0014	0.98	1
TAC	pDC	PIGG	0.018	0.64	1
TAC	pDC	PIGH	0.092	0.069	1
TAC	pDC	PIGK	0.057	0.46	1
TAC	pDC	PIGL	0.12	0.19	1
TAC	pDC	PIGM	0.028	0.74	1
TAC	pDC	PIGN	0.05	0.51	1
TAC	pDC	PIGO	-0.014	0.77	1
TAC	pDC	PIGP	-0.045	0.55	1
TAC	pDC	PIGQ	-0.027	0.74	1
TAC	pDC	PIGS	-0.066	0.11	1
TAC	pDC	PIGT	0.0089	0.84	1
TAC	pDC	PIGU	0.013	0.8	1
TAC	pDC	PIGV	-0.00033	1	1
TAC	pDC	PIGW	0.22	0.0059	1
TAC	pDC	PIGX	0.0044	0.93	1
TAC	pDC	PIGZ	0.019	0.92	1
TAC	pDC	PIH1D1	-0.014	0.81	1
TAC	pDC	PIK3AP1	0.038	0.6	1
TAC	pDC	PIK3C2A	0.047	0.62	1
TAC	pDC	PIK3C2B	0.22	0.3	1
TAC	pDC	PIK3C3	-0.022	0.7	1
TAC	pDC	PIK3CA	-0.0057	0.95	1
TAC	pDC	PIK3CB	-0.054	0.53	1
TAC	pDC	PIK3CD	-0.071	0.32	1
TAC	pDC	PIK3CD-AS1	0.064	0.45	1
TAC	pDC	PIK3CD-AS2	-0.031	0.89	1
TAC	pDC	PIK3CG	0.041	0.44	1
TAC	pDC	PIK3IP1	0.44	0.0046	1
TAC	pDC	PIK3IP1-AS1	0.041	0.83	1
TAC	pDC	PIK3R1	0.0026	0.97	1
TAC	pDC	PIK3R2	-0.16	0.078	1
TAC	pDC	PIK3R3	0.098	0.68	1
TAC	pDC	PIK3R4	0.088	0.25	1
TAC	pDC	PIK3R5	-0.0071	0.88	1
TAC	pDC	PIK3R6	-0.33	0.45	1
TAC	pDC	PIKFYVE	-0.003	0.98	1
TAC	pDC	PIM1	-0.1	0.6	1
TAC	pDC	PIM2	-0.17	0.17	1
TAC	pDC	PIM3	0.014	0.92	1
TAC	pDC	PIN1	-0.026	0.69	1
TAC	pDC	PIN4	-0.0013	0.99	1
TAC	pDC	PINK1	-0.035	0.7	1
TAC	pDC	PINK1-AS	0.23	0.14	1
TAC	pDC	PINLYP	0.073	0.48	1
TAC	pDC	PINX1	-0.045	0.52	1
TAC	pDC	PIP4K2A	0.065	0.3	1
TAC	pDC	PIP4K2B	-0.16	0.03	1
TAC	pDC	PIP4K2C	-0.086	0.22	1
TAC	pDC	PIP5K1A	0.081	0.46	1
TAC	pDC	PIP5K1B	-0.025	0.9	1
TAC	pDC	PIP5K1C	-0.12	0.078	1
TAC	pDC	PIP5KL1	-0.049	0.81	1
TAC	pDC	PIPOX	0.0017	1	1
TAC	pDC	PISD	0.067	0.16	1
TAC	pDC	PITHD1	-0.021	0.59	1
TAC	pDC	PITPNA	-0.02	0.71	1
TAC	pDC	PITPNA-AS1	-0.23	0.11	1
TAC	pDC	PITPNB	0.065	0.19	1
TAC	pDC	PITPNC1	-0.31	0.096	1
TAC	pDC	PITPNM1	-0.2	0.045	1
TAC	pDC	PITRM1	0.1	0.086	1
TAC	pDC	PITRM1-AS1	0.16	0.39	1
TAC	pDC	PIWIL4	0.0071	0.96	1
TAC	pDC	PJA1	-0.13	0.074	1
TAC	pDC	PJA2	0.031	0.68	1
TAC	pDC	PKD1	-0.095	0.38	1
TAC	pDC	PKD1P1	-0.063	0.56	1
TAC	pDC	PKD1P6	-0.043	0.69	1
TAC	pDC	PKD2	0.12	0.069	1
TAC	pDC	PKD2L2	0.21	0.43	1
TAC	pDC	PKIA	0.028	0.83	1
TAC	pDC	PKIB	-0.055	0.87	1
TAC	pDC	PKIG	0.044	0.53	1
TAC	pDC	PKM	-0.048	0.35	1
TAC	pDC	PKN1	-0.081	0.14	1
TAC	pDC	PKN2	0.1	0.07	1
TAC	pDC	PKN3	-0.4	0.0093	1
TAC	pDC	PKNOX1	-0.02	0.74	1
TAC	pDC	PKP4	-0.14	0.41	1
TAC	pDC	PLA2G12A	-0.11	0.15	1
TAC	pDC	PLA2G15	0.024	0.75	1
TAC	pDC	PLA2G16	-0.053	0.56	1
TAC	pDC	PLA2G2D	0.11	0.67	1
TAC	pDC	PLA2G4A	0.06	0.44	1
TAC	pDC	PLA2G4C	-0.17	0.45	1
TAC	pDC	PLA2G6	0.18	0.0026	1
TAC	pDC	PLAA	-0.043	0.5	1
TAC	pDC	PLAC8	0.023	0.71	1
TAC	pDC	PLAG1	0.12	0.61	1
TAC	pDC	PLAGL1	-0.059	0.39	1
TAC	pDC	PLAGL2	-0.011	0.89	1
TAC	pDC	PLAU	-0.27	0.12	1
TAC	pDC	PLAUR	-0.14	0.23	1
TAC	pDC	PLB1	-0.16	0.46	1
TAC	pDC	PLBD1	0.24	0.38	1
TAC	pDC	PLBD2	-0.086	0.4	1
TAC	pDC	PLCB1	-0.17	0.4	1
TAC	pDC	PLCB2	-0.02	0.8	1
TAC	pDC	PLCB3	0.0078	0.93	1
TAC	pDC	PLCB4	0.2	0.07	1
TAC	pDC	PLCD1	0.23	0.013	1
TAC	pDC	PLCD4	0.052	0.85	1
TAC	pDC	PLCE1	-0.22	0.37	1
TAC	pDC	PLCG1	-0.13	0.63	1
TAC	pDC	PLCG2	-0.018	0.82	1
TAC	pDC	PLCL2	0.045	0.54	1
TAC	pDC	PLCXD2	-0.091	0.43	1
TAC	pDC	PLCXD2-AS1	-0.33	0.17	1
TAC	pDC	PLD2	-0.055	0.66	1
TAC	pDC	PLD3	-0.081	0.22	1
TAC	pDC	PLD4	-0.0049	0.94	1
TAC	pDC	PLD6	0.18	0.15	1
TAC	pDC	PLEC	-0.2	0.072	1
TAC	pDC	PLEK	-0.033	0.57	1
TAC	pDC	PLEKHA1	-0.009	0.89	1
TAC	pDC	PLEKHA2	-0.023	0.77	1
TAC	pDC	PLEKHA3	-0.032	0.61	1
TAC	pDC	PLEKHA4	-0.32	0.12	1
TAC	pDC	PLEKHA5	-0.015	0.86	1
TAC	pDC	PLEKHA7	0.34	0.037	1
TAC	pDC	PLEKHA8	0.26	0.026	1
TAC	pDC	PLEKHA8P1	0.12	0.15	1
TAC	pDC	PLEKHB2	0.055	0.24	1
TAC	pDC	PLEKHD1	0.29	0.71	1
TAC	pDC	PLEKHF2	0.0093	0.9	1
TAC	pDC	PLEKHG2	-0.1	0.4	1
TAC	pDC	PLEKHG3	-0.51	0.35	1
TAC	pDC	PLEKHG4	-0.17	0.076	1
TAC	pDC	PLEKHG4B	-0.14	0.47	1
TAC	pDC	PLEKHH1	-0.38	0.3	1
TAC	pDC	PLEKHH3	-0.24	0.32	1
TAC	pDC	PLEKHJ1	-0.045	0.44	1
TAC	pDC	PLEKHM1	-0.094	0.17	1
TAC	pDC	PLEKHM1P	0.11	0.11	1
TAC	pDC	PLEKHM2	-0.13	0.038	1
TAC	pDC	PLEKHM3	0.062	0.46	1
TAC	pDC	PLEKHO1	-0.088	0.21	1
TAC	pDC	PLEKHO2	-0.096	0.15	1
TAC	pDC	PLGRKT	-0.0015	0.98	1
TAC	pDC	PLIN2	-0.19	0.2	1
TAC	pDC	PLIN3	-0.0031	0.95	1
TAC	pDC	PLIN4	-0.54	0.083	1
TAC	pDC	PLK1	0.018	0.94	1
TAC	pDC	PLK2	0.019	0.89	1
TAC	pDC	PLK3	0.029	0.76	1
TAC	pDC	PLK4	-0.044	0.77	1
TAC	pDC	PLOD1	-0.034	0.64	1
TAC	pDC	PLOD3	-0.14	0.011	1
TAC	pDC	PLP1	0.12	0.5	1
TAC	pDC	PLP2	-0.055	0.19	1
TAC	pDC	PLRG1	0.072	0.14	1
TAC	pDC	PLS1	-0.14	0.57	1
TAC	pDC	PLS3	-0.2	0.19	1
TAC	pDC	PLSCR1	0.069	0.69	1
TAC	pDC	PLSCR4	0.042	0.9	1
TAC	pDC	PLTP	-0.18	0.11	1
TAC	pDC	PLVAP	0.064	0.74	1
TAC	pDC	PLXDC1	0.31	0.19	1
TAC	pDC	PLXDC2	-0.32	0.064	1
TAC	pDC	PLXNA1	-0.23	0.35	1
TAC	pDC	PLXNA3	-0.13	0.36	1
TAC	pDC	PLXNA4	-0.12	0.33	1
TAC	pDC	PLXNB1	-0.12	0.7	1
TAC	pDC	PLXNB2	-0.12	0.11	1
TAC	pDC	PLXNB3	0.041	0.82	1
TAC	pDC	PLXNC1	-0.12	0.21	1
TAC	pDC	PLXND1	0.0049	0.98	1
TAC	pDC	PM20D2	0.095	0.23	1
TAC	pDC	PMAIP1	-0.18	0.18	1
TAC	pDC	PMEPA1	-0.07	0.41	1
TAC	pDC	PMF1	0.0078	0.91	1
TAC	pDC	PMFBP1	0.21	0.34	1
TAC	pDC	PML	-0.00016	1	1
TAC	pDC	PMM1	-0.11	0.29	1
TAC	pDC	PMM2	-0.04	0.49	1
TAC	pDC	PMP22	0.13	0.3	1
TAC	pDC	PMPCA	-0.011	0.79	1
TAC	pDC	PMPCB	0.024	0.52	1
TAC	pDC	PMS1	0.1	0.071	1
TAC	pDC	PMS2	0.0046	0.94	1
TAC	pDC	PMS2CL	0.079	0.28	1
TAC	pDC	PMS2P1	0.016	0.73	1
TAC	pDC	PMS2P3	0.12	0.11	1
TAC	pDC	PMS2P4	0.044	0.66	1
TAC	pDC	PMS2P5	-0.2	0.024	1
TAC	pDC	PMS2P7	-0.48	0.032	1
TAC	pDC	PMS2P9	-0.13	0.55	1
TAC	pDC	PMVK	-0.032	0.57	1
TAC	pDC	PNISR	0.042	0.55	1
TAC	pDC	PNKD	-0.052	0.36	1
TAC	pDC	PNKP	-0.039	0.58	1
TAC	pDC	PNMA1	-0.058	0.6	1
TAC	pDC	PNN	0.043	0.51	1
TAC	pDC	PNO1	0.049	0.31	1
TAC	pDC	PNOC	0.26	0.13	1
TAC	pDC	PNP	-0.08	0.32	1
TAC	pDC	PNPLA2	-0.18	0.0089	1
TAC	pDC	PNPLA4	0.031	0.64	1
TAC	pDC	PNPLA6	-0.057	0.47	1
TAC	pDC	PNPLA7	-0.64	0.0049	1
TAC	pDC	PNPLA8	0.057	0.36	1
TAC	pDC	PNPO	0.00039	0.99	1
TAC	pDC	PNPT1	0.12	0.16	1
TAC	pDC	PNRC1	-0.12	0.026	1
TAC	pDC	PNRC2	0.073	0.2	1
TAC	pDC	POC1A	-0.042	0.66	1
TAC	pDC	POC1B	0.056	0.42	1
TAC	pDC	POC5	0.079	0.11	1
TAC	pDC	PODXL	-0.45	0.18	1
TAC	pDC	PODXL2	0.0052	0.96	1
TAC	pDC	POFUT1	0.05	0.45	1
TAC	pDC	POFUT2	0.012	0.89	1
TAC	pDC	POGK	0.062	0.26	1
TAC	pDC	POGLUT1	-0.071	0.23	1
TAC	pDC	POGZ	-0.0098	0.88	1
TAC	pDC	POLA1	0.077	0.4	1
TAC	pDC	POLA2	-0.01	0.85	1
TAC	pDC	POLB	-0.038	0.59	1
TAC	pDC	POLD1	0.0025	0.97	1
TAC	pDC	POLD2	0.025	0.6	1
TAC	pDC	POLD3	-0.05	0.4	1
TAC	pDC	POLD4	-0.078	0.14	1
TAC	pDC	POLDIP2	-0.029	0.46	1
TAC	pDC	POLDIP3	0.0057	0.89	1
TAC	pDC	POLE	0.0017	0.99	1
TAC	pDC	POLE2	-0.046	0.76	1
TAC	pDC	POLE3	-0.0037	0.93	1
TAC	pDC	POLE4	0.038	0.59	1
TAC	pDC	POLG	0.037	0.4	1
TAC	pDC	POLG2	0.082	0.33	1
TAC	pDC	POLH	0.029	0.61	1
TAC	pDC	POLI	0.21	0.0056	1
TAC	pDC	POLK	0.032	0.58	1
TAC	pDC	POLL	0.31	0.3	1
TAC	pDC	POLM	0.028	0.67	1
TAC	pDC	POLN	0.16	0.32	1
TAC	pDC	POLQ	0.28	0.38	1
TAC	pDC	POLR1A	-0.06	0.54	1
TAC	pDC	POLR1B	0.026	0.72	1
TAC	pDC	POLR1C	0.028	0.65	1
TAC	pDC	POLR1D	-0.044	0.35	1
TAC	pDC	POLR1E	-0.054	0.5	1
TAC	pDC	POLR2A	-0.013	0.83	1
TAC	pDC	POLR2B	0.027	0.59	1
TAC	pDC	POLR2C	0.036	0.64	1
TAC	pDC	POLR2D	-0.0041	0.93	1
TAC	pDC	POLR2E	-0.015	0.78	1
TAC	pDC	POLR2F	-0.034	0.52	1
TAC	pDC	POLR2G	0.015	0.7	1
TAC	pDC	POLR2H	-0.054	0.27	1
TAC	pDC	POLR2I	-0.11	0.18	1
TAC	pDC	POLR2J	-0.02	0.73	1
TAC	pDC	POLR2J2	0.25	0.4	1
TAC	pDC	POLR2J3	0.29	0.05	1
TAC	pDC	POLR2J4	0.079	0.34	1
TAC	pDC	POLR2K	0.07	0.17	1
TAC	pDC	POLR2L	-0.076	0.35	1
TAC	pDC	POLR2M	-0.092	0.64	1
TAC	pDC	POLR3A	0.09	0.16	1
TAC	pDC	POLR3B	-0.036	0.74	1
TAC	pDC	POLR3C	0.064	0.057	1
TAC	pDC	POLR3D	-0.045	0.42	1
TAC	pDC	POLR3E	0.034	0.56	1
TAC	pDC	POLR3F	0.0039	0.96	1
TAC	pDC	POLR3G	0.025	0.91	1
TAC	pDC	POLR3GL	0.056	0.32	1
TAC	pDC	POLR3H	-0.051	0.4	1
TAC	pDC	POLR3K	-0.02	0.73	1
TAC	pDC	POLRMT	0.048	0.41	1
TAC	pDC	POM121	-0.03	0.59	1
TAC	pDC	POM121C	-0.006	0.91	1
TAC	pDC	POMC	0.011	0.96	1
TAC	pDC	POMGNT1	0.041	0.3	1
TAC	pDC	POMGNT2	0.047	0.7	1
TAC	pDC	POMK	-0.027	0.81	1
TAC	pDC	POMP	0.024	0.67	1
TAC	pDC	POMT1	0.0028	0.97	1
TAC	pDC	POMT2	0.087	0.29	1
TAC	pDC	POMZP3	-0.1	0.59	1
TAC	pDC	PON2	-0.0068	0.94	1
TAC	pDC	POP1	0.048	0.58	1
TAC	pDC	POP4	0.0033	0.94	1
TAC	pDC	POP5	0.03	0.48	1
TAC	pDC	POP7	-0.11	0.098	1
TAC	pDC	POPDC2	-0.11	0.52	1
TAC	pDC	POR	-0.11	0.36	1
TAC	pDC	PORCN	-0.28	0.013	1
TAC	pDC	POT1	0.046	0.5	1
TAC	pDC	POU2F1	0.029	0.56	1
TAC	pDC	POU2F2	-0.18	0.055	1
TAC	pDC	POU4F1	-0.092	0.69	1
TAC	pDC	POU6F1	0.23	0.46	1
TAC	pDC	PP2D1	0.27	0.19	1
TAC	pDC	PP7080	0.064	0.41	1
TAC	pDC	PPA1	0.071	0.51	1
TAC	pDC	PPA2	0.028	0.53	1
TAC	pDC	PPAN	0.15	0.42	1
TAC	pDC	PPAP2A	-0.12	0.1	1
TAC	pDC	PPAPDC1B	0.076	0.44	1
TAC	pDC	PPAPDC2	-0.034	0.78	1
TAC	pDC	PPAPDC3	-0.11	0.66	1
TAC	pDC	PPARA	-0.049	0.44	1
TAC	pDC	PPARD	-0.047	0.7	1
TAC	pDC	PPARGC1B	-0.15	0.52	1
TAC	pDC	PPAT	0.11	0.17	1
TAC	pDC	PPCDC	4.50E-05	1	1
TAC	pDC	PPCS	0.067	0.054	1
TAC	pDC	PPDPF	-0.15	0.21	1
TAC	pDC	PPFIA1	-0.022	0.62	1
TAC	pDC	PPFIA4	-0.43	0.097	1
TAC	pDC	PPFIBP1	-0.04	0.84	1
TAC	pDC	PPFIBP2	-0.028	0.84	1
TAC	pDC	PPHLN1	0.0037	0.92	1
TAC	pDC	PPIA	-0.069	0.13	1
TAC	pDC	PPIB	-0.00027	1	1
TAC	pDC	PPID	0.083	0.19	1
TAC	pDC	PPIE	0.049	0.24	1
TAC	pDC	PPIEL	0.16	0.38	1
TAC	pDC	PPIF	-0.067	0.36	1
TAC	pDC	PPIG	0.0047	0.91	1
TAC	pDC	PPIH	0.00024	1	1
TAC	pDC	PPIL1	0.062	0.34	1
TAC	pDC	PPIL2	0.054	0.13	1
TAC	pDC	PPIL3	0.028	0.54	1
TAC	pDC	PPIL4	0.04	0.52	1
TAC	pDC	PPIL6	0.064	0.76	1
TAC	pDC	PPIP5K1	0.12	0.27	1
TAC	pDC	PPIP5K2	0.03	0.63	1
TAC	pDC	PPL	-0.011	0.98	1
TAC	pDC	PPM1A	0.098	0.13	1
TAC	pDC	PPM1B	0.067	0.18	1
TAC	pDC	PPM1D	0.042	0.57	1
TAC	pDC	PPM1F	-0.069	0.33	1
TAC	pDC	PPM1G	-0.031	0.42	1
TAC	pDC	PPM1J	-0.0013	0.98	1
TAC	pDC	PPM1K	0.076	0.14	1
TAC	pDC	PPM1L	-0.29	0.24	1
TAC	pDC	PPM1M	-0.052	0.39	1
TAC	pDC	PPME1	0.018	0.75	1
TAC	pDC	PPOX	0.0038	0.95	1
TAC	pDC	PPP1CA	-0.029	0.51	1
TAC	pDC	PPP1CB	0.1	0.12	1
TAC	pDC	PPP1CC	0.066	0.31	1
TAC	pDC	PPP1R10	0.0081	0.89	1
TAC	pDC	PPP1R11	-0.029	0.51	1
TAC	pDC	PPP1R12A	0.034	0.37	1
TAC	pDC	PPP1R12B	-0.016	0.91	1
TAC	pDC	PPP1R12C	0.0077	0.94	1
TAC	pDC	PPP1R13B	-0.18	0.44	1
TAC	pDC	PPP1R13L	-0.04	0.82	1
TAC	pDC	PPP1R14A	-0.088	0.59	1
TAC	pDC	PPP1R14B	-0.019	0.77	1
TAC	pDC	PPP1R14C	-0.12	0.69	1
TAC	pDC	PPP1R15A	-0.088	0.4	1
TAC	pDC	PPP1R15B	-0.038	0.61	1
TAC	pDC	PPP1R16A	-0.068	0.51	1
TAC	pDC	PPP1R16B	-0.049	0.53	1
TAC	pDC	PPP1R18	-0.059	0.31	1
TAC	pDC	PPP1R2	0.023	0.56	1
TAC	pDC	PPP1R21	-0.047	0.43	1
TAC	pDC	PPP1R32	-0.048	0.77	1
TAC	pDC	PPP1R35	-0.0052	0.95	1
TAC	pDC	PPP1R37	0.013	0.92	1
TAC	pDC	PPP1R3B	0.058	0.62	1
TAC	pDC	PPP1R3D	-0.042	0.71	1
TAC	pDC	PPP1R3E	0.17	0.21	1
TAC	pDC	PPP1R3F	0.046	0.7	1
TAC	pDC	PPP1R7	0.03	0.43	1
TAC	pDC	PPP1R8	-0.073	0.51	1
TAC	pDC	PPP1R9B	-0.13	0.28	1
TAC	pDC	PPP2CA	-0.0099	0.83	1
TAC	pDC	PPP2CB	0.096	0.34	1
TAC	pDC	PPP2R1A	-0.037	0.35	1
TAC	pDC	PPP2R1B	0.053	0.42	1
TAC	pDC	PPP2R2A	-0.0058	0.92	1
TAC	pDC	PPP2R2D	0.06	0.23	1
TAC	pDC	PPP2R3A	0.15	0.51	1
TAC	pDC	PPP2R3C	-0.021	0.69	1
TAC	pDC	PPP2R4	-0.0013	0.99	1
TAC	pDC	PPP2R5A	0.0091	0.85	1
TAC	pDC	PPP2R5B	-0.04	0.61	1
TAC	pDC	PPP2R5C	0.089	0.05	1
TAC	pDC	PPP2R5D	-0.065	0.16	1
TAC	pDC	PPP2R5E	0.0057	0.91	1
TAC	pDC	PPP3CA	0.0028	0.97	1
TAC	pDC	PPP3CB	-0.0086	0.9	1
TAC	pDC	PPP3CB-AS1	0.14	0.1	1
TAC	pDC	PPP3CC	0.078	0.039	1
TAC	pDC	PPP3R1	-0.067	0.56	1
TAC	pDC	PPP4C	-0.013	0.77	1
TAC	pDC	PPP4R1	-0.017	0.76	1
TAC	pDC	PPP4R1L	0.049	0.71	1
TAC	pDC	PPP4R2	0.0045	0.92	1
TAC	pDC	PPP4R3A	0.017	0.72	1
TAC	pDC	PPP4R3B	0.1	0.069	1
TAC	pDC	PPP5C	-0.086	0.089	1
TAC	pDC	PPP6C	0.022	0.65	1
TAC	pDC	PPP6R1	0.016	0.76	1
TAC	pDC	PPP6R2	-0.057	0.2	1
TAC	pDC	PPP6R3	0.018	0.71	1
TAC	pDC	PPRC1	0.022	0.7	1
TAC	pDC	PPT1	-0.27	0.059	1
TAC	pDC	PPT2	0.026	0.72	1
TAC	pDC	PPTC7	0.019	0.79	1
TAC	pDC	PPWD1	0.1	0.06	1
TAC	pDC	PQBP1	-0.029	0.5	1
TAC	pDC	PQLC1	0.0036	0.96	1
TAC	pDC	PQLC2	0.093	0.26	1
TAC	pDC	PQLC3	0.028	0.61	1
TAC	pDC	PRADC1	-0.086	0.31	1
TAC	pDC	PRAF2	-0.002	0.99	1
TAC	pDC	PRAM1	-0.48	0.0081	1
TAC	pDC	PRC1	-0.0031	0.98	1
TAC	pDC	PRCC	-0.02	0.6	1
TAC	pDC	PRCP	-0.041	0.41	1
TAC	pDC	PRDM1	-0.12	0.46	1
TAC	pDC	PRDM10	0.072	0.45	1
TAC	pDC	PRDM11	-0.15	0.37	1
TAC	pDC	PRDM15	0.0067	0.94	1
TAC	pDC	PRDM2	0.044	0.46	1
TAC	pDC	PRDM4	0.078	0.11	1
TAC	pDC	PRDM8	-0.055	0.77	1
TAC	pDC	PRDX1	-0.079	0.098	1
TAC	pDC	PRDX2	-0.16	0.17	1
TAC	pDC	PRDX3	0.026	0.68	1
TAC	pDC	PRDX4	-0.06	0.33	1
TAC	pDC	PRDX5	-0.074	0.32	1
TAC	pDC	PRDX6	-0.051	0.22	1
TAC	pDC	PREB	0.032	0.46	1
TAC	pDC	PRELID1	0.02	0.78	1
TAC	pDC	PREP	0.062	0.27	1
TAC	pDC	PREPL	0.098	0.2	1
TAC	pDC	PREX1	-0.081	0.23	1
TAC	pDC	PRG2	0.18	0.6	1
TAC	pDC	PRICKLE1	-0.12	0.39	1
TAC	pDC	PRICKLE3	0.017	0.81	1
TAC	pDC	PRICKLE4	-0.078	0.55	1
TAC	pDC	PRIM1	0.074	0.26	1
TAC	pDC	PRIM2	-0.051	0.54	1
TAC	pDC	PRIMPOL	-0.034	0.62	1
TAC	pDC	PRKAA1	0.051	0.47	1
TAC	pDC	PRKAB1	0.014	0.76	1
TAC	pDC	PRKAB2	0.038	0.71	1
TAC	pDC	PRKACA	0.15	0.22	1
TAC	pDC	PRKACB	0.08	0.32	1
TAC	pDC	PRKAG1	0.031	0.49	1
TAC	pDC	PRKAG2	0.11	0.19	1
TAC	pDC	PRKAR1A	0.023	0.73	1
TAC	pDC	PRKAR1B	0.019	0.84	1
TAC	pDC	PRKAR2A	-0.058	0.5	1
TAC	pDC	PRKAR2B	0.016	0.84	1
TAC	pDC	PRKCA	-0.31	0.14	1
TAC	pDC	PRKCB	0.015	0.64	1
TAC	pDC	PRKCD	0.0041	0.96	1
TAC	pDC	PRKCE	-0.022	0.82	1
TAC	pDC	PRKCH	0.13	0.18	1
TAC	pDC	PRKCI	-0.013	0.84	1
TAC	pDC	PRKCQ-AS1	0.14	0.51	1
TAC	pDC	PRKCSH	-0.15	0.023	1
TAC	pDC	PRKCZ	0.054	0.75	1
TAC	pDC	PRKD1	-0.53	0.23	1
TAC	pDC	PRKD2	-0.42	0.058	1
TAC	pDC	PRKD3	0.043	0.5	1
TAC	pDC	PRKDC	-0.032	0.56	1
TAC	pDC	PRKG2	-0.39	0.42	1
TAC	pDC	PRKRA	0.031	0.47	1
TAC	pDC	PRKRIP1	0.12	0.55	1
TAC	pDC	PRKRIR	0.033	0.63	1
TAC	pDC	PRKX	-0.036	0.48	1
TAC	pDC	PRKXP1	-0.11	0.59	1
TAC	pDC	PRMT1	0.022	0.66	1
TAC	pDC	PRMT2	-0.045	0.26	1
TAC	pDC	PRMT3	0.064	0.42	1
TAC	pDC	PRMT5	0.062	0.22	1
TAC	pDC	PRMT6	-0.0089	0.89	1
TAC	pDC	PRMT7	-0.018	0.73	1
TAC	pDC	PRMT9	0.14	0.14	1
TAC	pDC	PRNP	0.0078	0.89	1
TAC	pDC	PROB1	-0.048	0.67	1
TAC	pDC	PROC	-0.0063	0.95	1
TAC	pDC	PROCA1	-0.15	0.15	1
TAC	pDC	PROSC	-0.026	0.49	1
TAC	pDC	PROSER1	0.064	0.34	1
TAC	pDC	PROSER2	0.11	0.3	1
TAC	pDC	PROSER3	0.077	0.44	1
TAC	pDC	PROX2	-0.094	0.61	1
TAC	pDC	PRPF18	0.025	0.55	1
TAC	pDC	PRPF19	-0.027	0.7	1
TAC	pDC	PRPF3	0.084	0.066	1
TAC	pDC	PRPF31	0.04	0.36	1
TAC	pDC	PRPF38A	0.033	0.45	1
TAC	pDC	PRPF38B	0.029	0.6	1
TAC	pDC	PRPF39	0.046	0.42	1
TAC	pDC	PRPF4	0.065	0.15	1
TAC	pDC	PRPF40A	0.038	0.22	1
TAC	pDC	PRPF40B	0.042	0.71	1
TAC	pDC	PRPF4B	0.059	0.28	1
TAC	pDC	PRPF6	-0.012	0.73	1
TAC	pDC	PRPF8	0.02	0.82	1
TAC	pDC	PRPS1	0.025	0.74	1
TAC	pDC	PRPS2	-0.027	0.69	1
TAC	pDC	PRPSAP1	-0.066	0.33	1
TAC	pDC	PRPSAP2	0.022	0.65	1
TAC	pDC	PRR11	-0.17	0.19	1
TAC	pDC	PRR12	-0.2	0.29	1
TAC	pDC	PRR13	0.0087	0.86	1
TAC	pDC	PRR14	-0.039	0.54	1
TAC	pDC	PRR14L	-0.024	0.76	1
TAC	pDC	PRR3	-0.063	0.49	1
TAC	pDC	PRR34	-0.15	0.5	1
TAC	pDC	PRR34-AS1	-0.27	0.15	1
TAC	pDC	PRR5	0.12	0.56	1
TAC	pDC	PRR5L	-0.0048	0.95	1
TAC	pDC	PRR7	-0.15	0.39	1
TAC	pDC	PRR7-AS1	0.1	0.74	1
TAC	pDC	PRRC1	0.088	0.18	1
TAC	pDC	PRRC2A	-0.062	0.52	1
TAC	pDC	PRRC2B	-0.079	0.37	1
TAC	pDC	PRRC2C	-0.054	0.32	1
TAC	pDC	PRRG2	0.29	0.13	1
TAC	pDC	PRRT3	0.078	0.66	1
TAC	pDC	PRSS21	-0.33	0.23	1
TAC	pDC	PRSS27	0.19	0.33	1
TAC	pDC	PRSS36	0.068	0.65	1
TAC	pDC	PRTFDC1	-0.25	0.33	1
TAC	pDC	PRUNE	0.039	0.51	1
TAC	pDC	PRUNE2	-0.066	0.78	1
TAC	pDC	PSAP	-0.013	0.82	1
TAC	pDC	PSD4	-0.052	0.55	1
TAC	pDC	PSEN1	0.045	0.38	1
TAC	pDC	PSEN2	-0.11	0.78	1
TAC	pDC	PSENEN	0.014	0.79	1
TAC	pDC	PSIP1	-0.0087	0.86	1
TAC	pDC	PSKH1	-0.0096	0.9	1
TAC	pDC	PSMA1	0.046	0.23	1
TAC	pDC	PSMA2	0.045	0.46	1
TAC	pDC	PSMA3	0.032	0.52	1
TAC	pDC	PSMA3-AS1	0.072	0.33	1
TAC	pDC	PSMA4	0.009	0.86	1
TAC	pDC	PSMA5	0.003	0.95	1
TAC	pDC	PSMA6	0.028	0.56	1
TAC	pDC	PSMA7	-0.022	0.65	1
TAC	pDC	PSMA8	0.14	0.67	1
TAC	pDC	PSMB1	0.0057	0.89	1
TAC	pDC	PSMB10	-0.042	0.5	1
TAC	pDC	PSMB2	0.021	0.59	1
TAC	pDC	PSMB3	-0.075	0.2	1
TAC	pDC	PSMB4	-0.089	0.12	1
TAC	pDC	PSMB5	-0.037	0.54	1
TAC	pDC	PSMB6	-0.021	0.69	1
TAC	pDC	PSMB7	0.009	0.85	1
TAC	pDC	PSMB8	0.018	0.75	1
TAC	pDC	PSMB8-AS1	0.016	0.81	1
TAC	pDC	PSMB9	0.098	0.21	1
TAC	pDC	PSMC1	0.031	0.41	1
TAC	pDC	PSMC2	0.034	0.49	1
TAC	pDC	PSMC3	0.043	0.31	1
TAC	pDC	PSMC3IP	0.14	0.2	1
TAC	pDC	PSMC4	0.0036	0.93	1
TAC	pDC	PSMC5	-0.018	0.64	1
TAC	pDC	PSMC6	0.039	0.43	1
TAC	pDC	PSMD1	0.081	0.13	1
TAC	pDC	PSMD10	0.077	0.14	1
TAC	pDC	PSMD11	0.0041	0.92	1
TAC	pDC	PSMD12	0.038	0.44	1
TAC	pDC	PSMD13	0.044	0.23	1
TAC	pDC	PSMD14	0.059	0.29	1
TAC	pDC	PSMD2	0.015	0.75	1
TAC	pDC	PSMD3	0.0089	0.83	1
TAC	pDC	PSMD4	-0.0048	0.91	1
TAC	pDC	PSMD5	-0.045	0.46	1
TAC	pDC	PSMD5-AS1	0.058	0.73	1
TAC	pDC	PSMD6	-0.012	0.77	1
TAC	pDC	PSMD6-AS2	0.027	0.82	1
TAC	pDC	PSMD7	-0.0057	0.91	1
TAC	pDC	PSMD8	-0.039	0.33	1
TAC	pDC	PSMD9	-0.065	0.17	1
TAC	pDC	PSME1	0.027	0.62	1
TAC	pDC	PSME2	0.05	0.49	1
TAC	pDC	PSME3	0.0083	0.85	1
TAC	pDC	PSME4	0.02	0.8	1
TAC	pDC	PSMF1	0.021	0.62	1
TAC	pDC	PSMG1	0.041	0.52	1
TAC	pDC	PSMG2	0.014	0.75	1
TAC	pDC	PSMG3	-0.017	0.8	1
TAC	pDC	PSMG3-AS1	0.027	0.79	1
TAC	pDC	PSMG4	0.12	0.14	1
TAC	pDC	PSPC1	-0.027	0.49	1
TAC	pDC	PSPH	-0.031	0.72	1
TAC	pDC	PSTK	0.0079	0.93	1
TAC	pDC	PSTPIP1	-0.25	0.058	1
TAC	pDC	PSTPIP2	0.0007	1	1
TAC	pDC	PTAFR	-0.43	0.17	1
TAC	pDC	PTAR1	0.0012	0.99	1
TAC	pDC	PTBP1	-0.014	0.78	1
TAC	pDC	PTBP2	0.00063	1	1
TAC	pDC	PTBP3	0.022	0.76	1
TAC	pDC	PTCD2	0.079	0.39	1
TAC	pDC	PTCD3	0.1	0.024	1
TAC	pDC	PTCH2	0.0014	0.99	1
TAC	pDC	PTCRA	-0.08	0.36	1
TAC	pDC	PTDSS1	-0.051	0.23	1
TAC	pDC	PTDSS2	-0.05	0.52	1
TAC	pDC	PTEN	-0.0045	0.91	1
TAC	pDC	PTER	0.043	0.5	1
TAC	pDC	PTGDR2	-0.95	0.00046	1
TAC	pDC	PTGDS	-0.38	0.12	1
TAC	pDC	PTGER4	0.028	0.85	1
TAC	pDC	PTGES2	0.0089	0.88	1
TAC	pDC	PTGES3	-0.00055	0.99	1
TAC	pDC	PTGES3L	0.15	0.21	1
TAC	pDC	PTGIR	-0.082	0.69	1
TAC	pDC	PTGR1	0.11	0.5	1
TAC	pDC	PTGR2	-0.082	0.42	1
TAC	pDC	PTGS1	-0.45	0.00069	1
TAC	pDC	PTGS2	-0.52	0.11	1
TAC	pDC	PTK2	-0.16	0.1	1
TAC	pDC	PTK2B	0.0024	0.96	1
TAC	pDC	PTK7	-0.005	0.95	1
TAC	pDC	PTMA	-0.042	0.5	1
TAC	pDC	PTMS	-0.086	0.46	1
TAC	pDC	PTOV1	-0.16	0.018	1
TAC	pDC	PTOV1-AS1	0.034	0.71	1
TAC	pDC	PTOV1-AS2	-0.016	0.94	1
TAC	pDC	PTP4A1	0.033	0.67	1
TAC	pDC	PTP4A2	-0.013	0.73	1
TAC	pDC	PTP4A3	-0.25	0.029	1
TAC	pDC	PTPDC1	-0.12	0.41	1
TAC	pDC	PTPMT1	-0.034	0.48	1
TAC	pDC	PTPN1	-0.049	0.26	1
TAC	pDC	PTPN11	-0.024	0.64	1
TAC	pDC	PTPN12	-0.074	0.72	1
TAC	pDC	PTPN18	-0.016	0.87	1
TAC	pDC	PTPN2	0.051	0.18	1
TAC	pDC	PTPN20	0.14	0.53	1
TAC	pDC	PTPN22	0.067	0.41	1
TAC	pDC	PTPN23	-0.073	0.35	1
TAC	pDC	PTPN4	0.072	0.28	1
TAC	pDC	PTPN6	-0.16	0.0024	1
TAC	pDC	PTPN7	-0.043	0.56	1
TAC	pDC	PTPN9	-0.015	0.79	1
TAC	pDC	PTPRA	0.0017	0.97	1
TAC	pDC	PTPRC	-0.035	0.61	1
TAC	pDC	PTPRCAP	-0.065	0.42	1
TAC	pDC	PTPRE	0.015	0.73	1
TAC	pDC	PTPRJ	-0.062	0.32	1
TAC	pDC	PTPRM	-0.28	0.33	1
TAC	pDC	PTPRN2	-0.58	0.17	1
TAC	pDC	PTPRO	0.078	0.14	1
TAC	pDC	PTPRS	-0.15	0.089	1
TAC	pDC	PTRH1	0.012	0.9	1
TAC	pDC	PTRH2	0.044	0.43	1
TAC	pDC	PTRHD1	-0.16	0.013	1
TAC	pDC	PTS	-0.07	0.26	1
TAC	pDC	PTTG1	0.16	0.093	1
TAC	pDC	PTTG1IP	0.04	0.42	1
TAC	pDC	PUF60	-0.019	0.68	1
TAC	pDC	PUM1	0.086	0.073	1
TAC	pDC	PUM2	0.16	0.011	1
TAC	pDC	PURA	0.0089	0.91	1
TAC	pDC	PURB	-0.11	0.16	1
TAC	pDC	PUS1	0.021	0.75	1
TAC	pDC	PUS10	-0.021	0.82	1
TAC	pDC	PUS3	-0.0052	0.95	1
TAC	pDC	PUS7	0.0091	0.94	1
TAC	pDC	PUS7L	0.022	0.69	1
TAC	pDC	PUSL1	-0.2	0.078	1
TAC	pDC	PVR	-1.3	0.0014	1
TAC	pDC	PVRIG	-0.24	0.49	1
TAC	pDC	PVRL1	-0.16	0.1	1
TAC	pDC	PVRL2	-0.48	0.039	1
TAC	pDC	PWAR5	0.045	0.83	1
TAC	pDC	PWARSN	0.021	0.86	1
TAC	pDC	PWP1	0.042	0.33	1
TAC	pDC	PWP2	-0.046	0.47	1
TAC	pDC	PWWP2A	0.062	0.22	1
TAC	pDC	PWWP2B	-0.19	0.13	1
TAC	pDC	PXDN	0.23	0.72	1
TAC	pDC	PXK	-0.073	0.12	1
TAC	pDC	PXMP2	-0.093	0.25	1
TAC	pDC	PXMP4	-0.047	0.56	1
TAC	pDC	PXN	-0.15	0.24	1
TAC	pDC	PXN-AS1	0.11	0.48	1
TAC	pDC	PXYLP1	0.1	0.4	1
TAC	pDC	PYCARD	-0.049	0.48	1
TAC	pDC	PYCARD-AS1	-0.048	0.66	1
TAC	pDC	PYCR1	-0.16	0.25	1
TAC	pDC	PYCR2	-0.043	0.3	1
TAC	pDC	PYCRL	0.0051	0.94	1
TAC	pDC	PYGB	-0.075	0.19	1
TAC	pDC	PYGL	-0.21	0.47	1
TAC	pDC	PYGM	0.12	0.63	1
TAC	pDC	PYGO2	-0.033	0.5	1
TAC	pDC	PYROXD1	0.044	0.54	1
TAC	pDC	PYROXD2	-0.057	0.69	1
TAC	pDC	PZP	-0.053	0.83	1
TAC	pDC	QARS	-0.056	0.14	1
TAC	pDC	QDPR	-0.033	0.58	1
TAC	pDC	QKI	0.018	0.73	1
TAC	pDC	QPCTL	0.16	0.084	1
TAC	pDC	QPRT	-0.2	0.28	1
TAC	pDC	QRICH1	0.046	0.26	1
TAC	pDC	QRICH2	-0.44	0.13	1
TAC	pDC	QRSL1	-0.00058	0.99	1
TAC	pDC	QSER1	0.047	0.66	1
TAC	pDC	QSOX1	0.059	0.54	1
TAC	pDC	QSOX2	0.054	0.62	1
TAC	pDC	QTRT1	0.065	0.36	1
TAC	pDC	QTRTD1	0.11	0.1	1
TAC	pDC	R3HCC1	-0.095	0.059	1
TAC	pDC	R3HCC1L	0.073	0.2	1
TAC	pDC	R3HDM1	0.054	0.28	1
TAC	pDC	R3HDM2	-0.027	0.7	1
TAC	pDC	R3HDM4	-0.071	0.2	1
TAC	pDC	RAB10	0.064	0.24	1
TAC	pDC	RAB11A	0.0091	0.83	1
TAC	pDC	RAB11B	0.0065	0.91	1
TAC	pDC	RAB11B-AS1	0.021	0.85	1
TAC	pDC	RAB11FIP1	-0.077	0.17	1
TAC	pDC	RAB11FIP2	-0.02	0.78	1
TAC	pDC	RAB11FIP3	-0.065	0.66	1
TAC	pDC	RAB11FIP4	0.1	0.36	1
TAC	pDC	RAB12	-0.3	0.16	1
TAC	pDC	RAB13	-0.15	0.24	1
TAC	pDC	RAB14	0.084	0.12	1
TAC	pDC	RAB15	0.075	0.67	1
TAC	pDC	RAB18	0.02	0.72	1
TAC	pDC	RAB1A	0.028	0.57	1
TAC	pDC	RAB1B	-0.029	0.76	1
TAC	pDC	RAB21	0.00056	0.99	1
TAC	pDC	RAB22A	0.039	0.5	1
TAC	pDC	RAB23	-0.23	0.11	1
TAC	pDC	RAB24	-0.14	0.19	1
TAC	pDC	RAB26	0.082	0.78	1
TAC	pDC	RAB27A	0.18	0.22	1
TAC	pDC	RAB28	0.0056	0.91	1
TAC	pDC	RAB29	-0.11	0.36	1
TAC	pDC	RAB2A	0.012	0.81	1
TAC	pDC	RAB2B	0.12	0.049	1
TAC	pDC	RAB30	-0.29	0.029	1
TAC	pDC	RAB30-AS1	-0.028	0.79	1
TAC	pDC	RAB31	-0.072	0.53	1
TAC	pDC	RAB32	-0.26	0.021	1
TAC	pDC	RAB33B	-0.0091	0.91	1
TAC	pDC	RAB34	-0.04	0.52	1
TAC	pDC	RAB35	-0.18	0.051	1
TAC	pDC	RAB37	0.11	0.78	1
TAC	pDC	RAB38	-0.02	0.9	1
TAC	pDC	RAB39B	0.21	0.15	1
TAC	pDC	RAB3A	0.099	0.52	1
TAC	pDC	RAB3C	-0.29	0.3	1
TAC	pDC	RAB3GAP1	0.048	0.57	1
TAC	pDC	RAB3GAP2	0.067	0.23	1
TAC	pDC	RAB3IP	0.009	0.91	1
TAC	pDC	RAB40B	-0.13	0.16	1
TAC	pDC	RAB40C	-0.093	0.2	1
TAC	pDC	RAB4A	0.00081	0.98	1
TAC	pDC	RAB5A	0.027	0.62	1
TAC	pDC	RAB5B	0.0046	0.93	1
TAC	pDC	RAB5C	-0.044	0.66	1
TAC	pDC	RAB6A	-0.0044	0.94	1
TAC	pDC	RAB6B	0.41	0.14	1
TAC	pDC	RAB7A	-0.011	0.77	1
TAC	pDC	RAB7B	-0.036	0.87	1
TAC	pDC	RAB8A	-0.014	0.74	1
TAC	pDC	RAB8B	0.057	0.56	1
TAC	pDC	RAB9A	0.043	0.41	1
TAC	pDC	RAB9B	-0.00053	1	1
TAC	pDC	RABAC1	-0.11	0.13	1
TAC	pDC	RABEP1	0.088	0.053	1
TAC	pDC	RABEP2	-0.019	0.81	1
TAC	pDC	RABEPK	0.022	0.72	1
TAC	pDC	RABGAP1	0.079	0.14	1
TAC	pDC	RABGAP1L	0.046	0.39	1
TAC	pDC	RABGEF1	0.027	0.59	1
TAC	pDC	RABGGTA	-0.0059	0.92	1
TAC	pDC	RABGGTB	0.045	0.51	1
TAC	pDC	RABIF	-0.00074	0.99	1
TAC	pDC	RABL2A	-0.046	0.47	1
TAC	pDC	RABL2B	0.062	0.24	1
TAC	pDC	RABL3	0.024	0.71	1
TAC	pDC	RABL6	-0.02	0.8	1
TAC	pDC	RAC1	-0.014	0.78	1
TAC	pDC	RAC2	-0.062	0.21	1
TAC	pDC	RACGAP1	-0.002	0.98	1
TAC	pDC	RAD1	0.015	0.75	1
TAC	pDC	RAD17	0.01	0.86	1
TAC	pDC	RAD18	0.11	0.084	1
TAC	pDC	RAD21	0.039	0.43	1
TAC	pDC	RAD23A	-0.0098	0.86	1
TAC	pDC	RAD23B	-0.012	0.93	1
TAC	pDC	RAD50	0.048	0.22	1
TAC	pDC	RAD51	0.17	0.25	1
TAC	pDC	RAD51-AS1	0.037	0.8	1
TAC	pDC	RAD51AP1	-0.0075	0.91	1
TAC	pDC	RAD51B	-0.12	0.14	1
TAC	pDC	RAD51C	-0.04	0.63	1
TAC	pDC	RAD51D	-0.017	0.79	1
TAC	pDC	RAD52	-0.096	0.35	1
TAC	pDC	RAD54B	0.18	0.22	1
TAC	pDC	RAD54L	-0.27	0.17	1
TAC	pDC	RAD54L2	-0.05	0.52	1
TAC	pDC	RAD9A	0.085	0.36	1
TAC	pDC	RAD9B	0.13	0.41	1
TAC	pDC	RAE1	0.056	0.16	1
TAC	pDC	RAF1	0.032	0.42	1
TAC	pDC	RAI1	-0.18	0.2	1
TAC	pDC	RALA	0.02	0.72	1
TAC	pDC	RALB	-0.074	0.3	1
TAC	pDC	RALBP1	-0.036	0.45	1
TAC	pDC	RALGAPA1	-0.058	0.51	1
TAC	pDC	RALGAPA2	-0.048	0.56	1
TAC	pDC	RALGAPB	-0.0045	0.95	1
TAC	pDC	RALGDS	0.026	0.63	1
TAC	pDC	RALGPS1	0.0018	0.98	1
TAC	pDC	RALGPS2	-0.0018	0.98	1
TAC	pDC	RALY	0.0077	0.86	1
TAC	pDC	RALY-AS1	0.15	0.43	1
TAC	pDC	RAMP2	-0.16	0.6	1
TAC	pDC	RAMP2-AS1	-0.002	1	1
TAC	pDC	RAN	-0.029	0.49	1
TAC	pDC	RANBP1	0.013	0.8	1
TAC	pDC	RANBP10	0.00085	0.99	1
TAC	pDC	RANBP2	0.013	0.87	1
TAC	pDC	RANBP3	-0.13	0.065	1
TAC	pDC	RANBP3L	-0.17	0.5	1
TAC	pDC	RANBP6	0.038	0.62	1
TAC	pDC	RANBP9	-0.021	0.74	1
TAC	pDC	RANGAP1	-0.046	0.39	1
TAC	pDC	RAP1A	-0.13	0.11	1
TAC	pDC	RAP1B	0.026	0.66	1
TAC	pDC	RAP1GAP2	0.091	0.39	1
TAC	pDC	RAP1GDS1	-0.0078	0.88	1
TAC	pDC	RAP2A	0.034	0.58	1
TAC	pDC	RAP2B	-0.085	0.21	1
TAC	pDC	RAP2C	0.0011	0.98	1
TAC	pDC	RAP2C-AS1	0.11	0.42	1
TAC	pDC	RAPGEF1	-0.11	0.05	1
TAC	pDC	RAPGEF2	-0.036	0.77	1
TAC	pDC	RAPGEF6	-0.023	0.79	1
TAC	pDC	RAPGEFL1	0.09	0.64	1
TAC	pDC	RAPH1	0.077	0.73	1
TAC	pDC	RARA	-0.088	0.31	1
TAC	pDC	RARA-AS1	-0.02	0.93	1
TAC	pDC	RARG	-0.4	0.05	1
TAC	pDC	RARRES2	-0.11	0.72	1
TAC	pDC	RARRES3	-0.68	0.0089	1
TAC	pDC	RARS	0.087	0.073	1
TAC	pDC	RARS2	0.04	0.35	1
TAC	pDC	RASA1	0.015	0.84	1
TAC	pDC	RASA2	0.12	0.1	1
TAC	pDC	RASA3	-0.33	0.27	1
TAC	pDC	RASA4	0.43	0.11	1
TAC	pDC	RASA4B	0.17	0.43	1
TAC	pDC	RASA4CP	0.1	0.26	1
TAC	pDC	RASAL3	-0.026	0.66	1
TAC	pDC	RASD1	0.19	0.32	1
TAC	pDC	RASEF	-0.23	0.43	1
TAC	pDC	RASGEF1A	0.011	0.93	1
TAC	pDC	RASGEF1B	-0.09	0.4	1
TAC	pDC	RASGRF1	-0.15	0.57	1
TAC	pDC	RASGRP1	0.12	0.59	1
TAC	pDC	RASGRP2	-0.075	0.21	1
TAC	pDC	RASGRP3	0.11	0.68	1
TAC	pDC	RASGRP4	-0.24	0.097	1
TAC	pDC	RASSF1	-0.0098	0.84	1
TAC	pDC	RASSF1-AS1	0.0034	0.99	1
TAC	pDC	RASSF2	0.017	0.78	1
TAC	pDC	RASSF3	-0.0098	0.96	1
TAC	pDC	RASSF4	-0.052	0.84	1
TAC	pDC	RASSF5	-0.021	0.66	1
TAC	pDC	RASSF7	-0.028	0.7	1
TAC	pDC	RASSF8	-0.15	0.3	1
TAC	pDC	RASSF8-AS1	-0.044	0.82	1
TAC	pDC	RAVER1	-0.1	0.15	1
TAC	pDC	RAVER2	-0.14	0.27	1
TAC	pDC	RB1	0.059	0.38	1
TAC	pDC	RB1CC1	0.068	0.16	1
TAC	pDC	RBAK	0.082	0.33	1
TAC	pDC	RBBP4	0.069	0.22	1
TAC	pDC	RBBP5	0.032	0.62	1
TAC	pDC	RBBP6	0.043	0.35	1
TAC	pDC	RBBP7	0.038	0.33	1
TAC	pDC	RBBP8	0.026	0.66	1
TAC	pDC	RBBP9	-0.076	0.59	1
TAC	pDC	RBCK1	0.029	0.72	1
TAC	pDC	RBFA	-0.017	0.8	1
TAC	pDC	RBKS	-0.12	0.57	1
TAC	pDC	RBL1	0.052	0.44	1
TAC	pDC	RBL2	0.055	0.35	1
TAC	pDC	RBM10	-0.07	0.28	1
TAC	pDC	RBM12	-0.0035	0.96	1
TAC	pDC	RBM12B	0.15	0.062	1
TAC	pDC	RBM14	-0.034	0.45	1
TAC	pDC	RBM15	-0.026	0.73	1
TAC	pDC	RBM15B	-0.053	0.27	1
TAC	pDC	RBM17	0.047	0.2	1
TAC	pDC	RBM18	0.049	0.41	1
TAC	pDC	RBM19	0.089	0.11	1
TAC	pDC	RBM22	0.0076	0.86	1
TAC	pDC	RBM23	0.035	0.4	1
TAC	pDC	RBM25	-0.011	0.83	1
TAC	pDC	RBM26	0.047	0.3	1
TAC	pDC	RBM26-AS1	-0.22	0.41	1
TAC	pDC	RBM27	-0.05	0.21	1
TAC	pDC	RBM28	0.012	0.85	1
TAC	pDC	RBM3	0.024	0.72	1
TAC	pDC	RBM33	-0.057	0.4	1
TAC	pDC	RBM34	0.1	0.045	1
TAC	pDC	RBM38	0.047	0.58	1
TAC	pDC	RBM39	0.073	0.051	1
TAC	pDC	RBM4	0.094	0.046	1
TAC	pDC	RBM41	0.1	0.064	1
TAC	pDC	RBM42	-0.0056	0.92	1
TAC	pDC	RBM43	0.22	0.29	1
TAC	pDC	RBM44	-0.095	0.76	1
TAC	pDC	RBM45	-0.021	0.76	1
TAC	pDC	RBM47	-0.045	0.48	1
TAC	pDC	RBM48	0.079	0.19	1
TAC	pDC	RBM4B	0.043	0.46	1
TAC	pDC	RBM5	0.062	0.1	1
TAC	pDC	RBM5-AS1	-0.024	0.86	1
TAC	pDC	RBM6	0.074	0.079	1
TAC	pDC	RBM7	0.16	0.027	1
TAC	pDC	RBM8A	0.034	0.34	1
TAC	pDC	RBMS1	-0.026	0.47	1
TAC	pDC	RBMS2	-0.32	0.086	1
TAC	pDC	RBMS3	0.029	0.85	1
TAC	pDC	RBMX	0.1	0.0079	1
TAC	pDC	RBMX2	0.053	0.44	1
TAC	pDC	RBMXL1	-0.033	0.73	1
TAC	pDC	RBPJ	0.089	0.1	1
TAC	pDC	RBPMS	-0.021	0.89	1
TAC	pDC	RBSN	0.098	0.15	1
TAC	pDC	RBX1	-0.021	0.69	1
TAC	pDC	RC3H1	0.2	0.012	1
TAC	pDC	RC3H2	0.058	0.22	1
TAC	pDC	RCAN1	0.005	0.98	1
TAC	pDC	RCAN3	-0.015	0.83	1
TAC	pDC	RCBTB1	0.053	0.61	1
TAC	pDC	RCBTB2	-0.0024	0.99	1
TAC	pDC	RCC1	0.017	0.85	1
TAC	pDC	RCC2	-0.11	0.37	1
TAC	pDC	RCCD1	-0.085	0.43	1
TAC	pDC	RCE1	-0.038	0.47	1
TAC	pDC	RCHY1	0.072	0.29	1
TAC	pDC	RCL1	0.039	0.52	1
TAC	pDC	RCN1	-0.0031	0.97	1
TAC	pDC	RCN2	-0.039	0.41	1
TAC	pDC	RCN3	0.021	0.92	1
TAC	pDC	RCOR1	-0.091	0.28	1
TAC	pDC	RCOR3	0.037	0.52	1
TAC	pDC	RCSD1	0.091	0.36	1
TAC	pDC	RDH10	0.39	0.072	1
TAC	pDC	RDH11	0.025	0.62	1
TAC	pDC	RDH12	-0.28	0.21	1
TAC	pDC	RDH13	-0.002	0.98	1
TAC	pDC	RDH14	-0.018	0.87	1
TAC	pDC	RDH5	0.079	0.6	1
TAC	pDC	RDX	-0.046	0.56	1
TAC	pDC	REC8	-0.0017	0.98	1
TAC	pDC	RECK	0.091	0.2	1
TAC	pDC	RECQL	0.024	0.7	1
TAC	pDC	RECQL4	0.011	0.94	1
TAC	pDC	RECQL5	0.054	0.39	1
TAC	pDC	REEP3	0.014	0.85	1
TAC	pDC	REEP4	-0.0053	0.93	1
TAC	pDC	REEP5	-0.071	0.14	1
TAC	pDC	REEP6	0.033	0.84	1
TAC	pDC	REL	-0.082	0.22	1
TAC	pDC	RELA	-0.082	0.055	1
TAC	pDC	RELB	-0.22	0.087	1
TAC	pDC	RELL1	-0.022	0.8	1
TAC	pDC	RELL2	-0.081	0.35	1
TAC	pDC	RELT	-0.15	0.015	1
TAC	pDC	RENBP	-0.15	0.32	1
TAC	pDC	REP15	-0.51	0.52	1
TAC	pDC	REPIN1	-0.038	0.46	1
TAC	pDC	REPS1	0.032	0.5	1
TAC	pDC	REPS2	-0.14	0.14	1
TAC	pDC	RER1	-0.0057	0.85	1
TAC	pDC	RERE	-0.033	0.59	1
TAC	pDC	REST	0.0081	0.82	1
TAC	pDC	RET	-0.52	0.007	1
TAC	pDC	RETSAT	0.03	0.77	1
TAC	pDC	REV1	-0.016	0.78	1
TAC	pDC	REV3L	0.043	0.51	1
TAC	pDC	REXO1	-0.12	0.29	1
TAC	pDC	REXO2	0.084	0.24	1
TAC	pDC	REXO4	-0.037	0.49	1
TAC	pDC	RFC1	0.02	0.64	1
TAC	pDC	RFC2	-0.095	0.17	1
TAC	pDC	RFC3	0.0026	0.98	1
TAC	pDC	RFC4	-0.07	0.27	1
TAC	pDC	RFC5	0.039	0.5	1
TAC	pDC	RFESD	0.14	0.41	1
TAC	pDC	RFFL	-0.16	0.38	1
TAC	pDC	RFK	0.033	0.62	1
TAC	pDC	RFNG	-0.13	0.17	1
TAC	pDC	RFT1	0.075	0.14	1
TAC	pDC	RFTN1	0.082	0.27	1
TAC	pDC	RFWD2	0.013	0.78	1
TAC	pDC	RFWD3	0.069	0.24	1
TAC	pDC	RFX1	0.078	0.57	1
TAC	pDC	RFX2	-0.43	0.03	1
TAC	pDC	RFX3	0.019	0.84	1
TAC	pDC	RFX3-AS1	-0.12	0.58	1
TAC	pDC	RFX5	-0.0028	0.94	1
TAC	pDC	RFX7	0.075	0.42	1
TAC	pDC	RFXANK	-0.034	0.57	1
TAC	pDC	RFXAP	0.12	0.069	1
TAC	pDC	RGCC	-0.71	0.013	1
TAC	pDC	RGL1	-0.016	0.95	1
TAC	pDC	RGL2	-0.026	0.7	1
TAC	pDC	RGL4	-0.11	0.55	1
TAC	pDC	RGP1	-0.15	0.23	1
TAC	pDC	RGS1	-0.63	0.16	1
TAC	pDC	RGS10	-0.033	0.7	1
TAC	pDC	RGS12	-0.3	0.047	1
TAC	pDC	RGS13	-0.22	0.58	1
TAC	pDC	RGS14	-0.099	0.15	1
TAC	pDC	RGS16	-0.74	0.0064	1
TAC	pDC	RGS18	-0.12	0.25	1
TAC	pDC	RGS19	-0.087	0.12	1
TAC	pDC	RGS2	-0.49	0.14	1
TAC	pDC	RGS3	-0.12	0.54	1
TAC	pDC	RGS5	0.087	0.44	1
TAC	pDC	RGS7	-0.012	0.9	1
TAC	pDC	RHBDD1	0.058	0.33	1
TAC	pDC	RHBDD2	0.037	0.57	1
TAC	pDC	RHBDD3	0.07	0.38	1
TAC	pDC	RHBDF2	-0.079	0.18	1
TAC	pDC	RHD	0.079	0.64	1
TAC	pDC	RHEB	-0.0043	0.93	1
TAC	pDC	RHEBL1	0.031	0.85	1
TAC	pDC	RHNO1	-0.0047	0.94	1
TAC	pDC	RHOA	-0.055	0.17	1
TAC	pDC	RHOBTB2	-0.06	0.45	1
TAC	pDC	RHOBTB3	0.3	0.13	1
TAC	pDC	RHOC	-0.15	0.079	1
TAC	pDC	RHOF	-0.053	0.69	1
TAC	pDC	RHOG	-0.1	0.06	1
TAC	pDC	RHOH	0.035	0.61	1
TAC	pDC	RHOQ	-0.059	0.44	1
TAC	pDC	RHOT1	0.084	0.16	1
TAC	pDC	RHOT2	0.061	0.35	1
TAC	pDC	RHOU	-0.24	0.083	1
TAC	pDC	RHOXF1-AS1	0.15	0.43	1
TAC	pDC	RHPN1	0.0034	0.98	1
TAC	pDC	RHPN1-AS1	0.3	0.2	1
TAC	pDC	RIBC1	-0.01	0.97	1
TAC	pDC	RIBC2	-0.24	0.52	1
TAC	pDC	RIC1	0.04	0.63	1
TAC	pDC	RIC3	0.027	0.9	1
TAC	pDC	RIC8A	0.014	0.68	1
TAC	pDC	RIC8B	0.052	0.56	1
TAC	pDC	RICTOR	0.087	0.29	1
TAC	pDC	RIF1	0.044	0.37	1
TAC	pDC	RILP	-0.047	0.48	1
TAC	pDC	RILPL2	-0.0092	0.89	1
TAC	pDC	RIMKLB	0.16	0.13	1
TAC	pDC	RIMS3	-0.032	0.75	1
TAC	pDC	RIN2	0.33	0.2	1
TAC	pDC	RIN3	-0.51	0.015	1
TAC	pDC	RING1	-0.044	0.64	1
TAC	pDC	RINL	-0.13	0.025	1
TAC	pDC	RINT1	0.05	0.42	1
TAC	pDC	RIOK1	0.038	0.43	1
TAC	pDC	RIOK2	0.069	0.28	1
TAC	pDC	RIOK3	0.013	0.77	1
TAC	pDC	RIPK1	0.098	0.13	1
TAC	pDC	RIPK2	0.011	0.86	1
TAC	pDC	RIPK3	-0.016	0.77	1
TAC	pDC	RIT1	-0.04	0.61	1
TAC	pDC	RITA1	-0.0079	0.91	1
TAC	pDC	RLF	0.047	0.46	1
TAC	pDC	RLIM	0.012	0.85	1
TAC	pDC	RLTPR	-0.015	0.84	1
TAC	pDC	RMDN1	0.055	0.13	1
TAC	pDC	RMDN2	-0.049	0.58	1
TAC	pDC	RMDN3	0.0093	0.86	1
TAC	pDC	RMI1	0.088	0.26	1
TAC	pDC	RMI2	0.15	0.49	1
TAC	pDC	RMND1	0.052	0.44	1
TAC	pDC	RMND5A	0.011	0.84	1
TAC	pDC	RMND5B	-0.081	0.059	1
TAC	pDC	RN7SK	0.018	0.94	1
TAC	pDC	RN7SL1	-0.12	0.45	1
TAC	pDC	RN7SL2	-0.15	0.38	1
TAC	pDC	RNA18S5	-0.27	0.17	1
TAC	pDC	RNA45S5	-0.22	0.32	1
TAC	pDC	RNASE1	0.063	0.68	1
TAC	pDC	RNASE3	-0.25	0.3	1
TAC	pDC	RNASE4	-0.22	0.2	1
TAC	pDC	RNASE6	0.023	0.6	1
TAC	pDC	RNASEH1	0.0063	0.87	1
TAC	pDC	RNASEH1-AS1	-0.075	0.6	1
TAC	pDC	RNASEH2A	-0.11	0.083	1
TAC	pDC	RNASEH2B	0.028	0.46	1
TAC	pDC	RNASEH2B-AS1	0.09	0.52	1
TAC	pDC	RNASEH2C	-0.11	0.091	1
TAC	pDC	RNASEK	0.076	0.57	1
TAC	pDC	RNASEL	-0.028	0.7	1
TAC	pDC	RNASET2	-0.0072	0.88	1
TAC	pDC	RNF10	-0.018	0.56	1
TAC	pDC	RNF103	0.073	0.41	1
TAC	pDC	RNF11	0.031	0.64	1
TAC	pDC	RNF111	0.038	0.52	1
TAC	pDC	RNF113A	-0.048	0.33	1
TAC	pDC	RNF114	0.0069	0.86	1
TAC	pDC	RNF115	0.042	0.33	1
TAC	pDC	RNF121	-0.078	0.29	1
TAC	pDC	RNF122	-0.052	0.68	1
TAC	pDC	RNF123	0.02	0.6	1
TAC	pDC	RNF125	0.018	0.79	1
TAC	pDC	RNF126	-0.024	0.74	1
TAC	pDC	RNF13	0.017	0.72	1
TAC	pDC	RNF130	-0.063	0.13	1
TAC	pDC	RNF135	0.0022	0.97	1
TAC	pDC	RNF138	0.077	0.18	1
TAC	pDC	RNF138P1	-0.31	0.27	1
TAC	pDC	RNF139	-0.016	0.82	1
TAC	pDC	RNF139-AS1	-0.27	0.073	1
TAC	pDC	RNF14	0.065	0.23	1
TAC	pDC	RNF141	-0.027	0.64	1
TAC	pDC	RNF144A	-0.06	0.78	1
TAC	pDC	RNF144B	0.048	0.55	1
TAC	pDC	RNF145	-0.026	0.86	1
TAC	pDC	RNF146	0.012	0.89	1
TAC	pDC	RNF149	0.08	0.049	1
TAC	pDC	RNF165	-0.028	0.92	1
TAC	pDC	RNF166	-0.038	0.51	1
TAC	pDC	RNF167	-0.15	0.029	1
TAC	pDC	RNF168	0.062	0.21	1
TAC	pDC	RNF169	-0.019	0.88	1
TAC	pDC	RNF170	0.046	0.37	1
TAC	pDC	RNF181	-0.014	0.79	1
TAC	pDC	RNF185	-0.026	0.65	1
TAC	pDC	RNF187	-0.011	0.81	1
TAC	pDC	RNF19A	0.047	0.48	1
TAC	pDC	RNF19B	-0.07	0.31	1
TAC	pDC	RNF2	-0.0031	0.97	1
TAC	pDC	RNF20	-0.076	0.054	1
TAC	pDC	RNF212	-0.2	0.52	1
TAC	pDC	RNF213	0.085	0.37	1
TAC	pDC	RNF214	-0.098	0.13	1
TAC	pDC	RNF216	-0.044	0.28	1
TAC	pDC	RNF216P1	0.019	0.74	1
TAC	pDC	RNF219	0.00012	1	1
TAC	pDC	RNF220	0.0054	0.89	1
TAC	pDC	RNF24	-0.31	0.075	1
TAC	pDC	RNF25	-0.054	0.37	1
TAC	pDC	RNF26	-0.061	0.25	1
TAC	pDC	RNF31	0.0023	0.97	1
TAC	pDC	RNF32	-0.16	0.28	1
TAC	pDC	RNF34	0.045	0.3	1
TAC	pDC	RNF38	-0.00071	0.99	1
TAC	pDC	RNF4	0.008	0.82	1
TAC	pDC	RNF40	-0.024	0.56	1
TAC	pDC	RNF41	-0.039	0.39	1
TAC	pDC	RNF43	0.39	0.059	1
TAC	pDC	RNF44	-0.071	0.55	1
TAC	pDC	RNF5	-0.041	0.42	1
TAC	pDC	RNF5P1	0.13	0.77	1
TAC	pDC	RNF6	0.053	0.38	1
TAC	pDC	RNF7	-0.037	0.33	1
TAC	pDC	RNF8	-0.047	0.54	1
TAC	pDC	RNFT1	0.043	0.39	1
TAC	pDC	RNFT2	0.13	0.59	1
TAC	pDC	RNGTT	0.056	0.31	1
TAC	pDC	RNH1	-0.024	0.68	1
TAC	pDC	RNLS	-0.042	0.53	1
TAC	pDC	RNMT	0.088	0.16	1
TAC	pDC	RNMTL1	0.031	0.56	1
TAC	pDC	RNPC3	0.076	0.4	1
TAC	pDC	RNPEP	-0.011	0.83	1
TAC	pDC	RNPEPL1	-0.09	0.095	1
TAC	pDC	RNPS1	0.0082	0.84	1
TAC	pDC	RNU11	0.16	0.54	1
TAC	pDC	RNU12	0.28	0.24	1
TAC	pDC	RNU2-2P	0.014	0.93	1
TAC	pDC	RNU4-2	0.066	0.77	1
TAC	pDC	RNU4ATAC	-0.019	0.92	1
TAC	pDC	RNU5A-1	0.17	0.4	1
TAC	pDC	RNU5B-1	0.13	0.61	1
TAC	pDC	RNU5D-1	0.034	0.86	1
TAC	pDC	RNU5E-1	0.21	0.36	1
TAC	pDC	RNU5F-1	-0.098	0.56	1
TAC	pDC	RNVU1-14	0.1	0.61	1
TAC	pDC	RNVU1-15	0.013	0.96	1
TAC	pDC	RNVU1-19	-0.22	0.37	1
TAC	pDC	RNVU1-3	-0.22	0.42	1
TAC	pDC	RNVU1-6	-0.13	0.5	1
TAC	pDC	ROBO1	0.25	0.6	1
TAC	pDC	ROBO3	-0.15	0.3	1
TAC	pDC	ROCK1	-0.0061	0.87	1
TAC	pDC	ROCK2	0.013	0.81	1
TAC	pDC	ROGDI	0.016	0.83	1
TAC	pDC	ROMO1	-0.022	0.79	1
TAC	pDC	ROR1	-0.45	0.13	1
TAC	pDC	RORA	-0.12	0.46	1
TAC	pDC	RORA-AS1	-0.15	0.37	1
TAC	pDC	RORC	0.28	0.41	1
TAC	pDC	RP2	0.13	0.12	1
TAC	pDC	RP9	0.032	0.58	1
TAC	pDC	RPA1	0.038	0.58	1
TAC	pDC	RPA2	0.042	0.32	1
TAC	pDC	RPA3	-0.054	0.35	1
TAC	pDC	RPA4	-0.23	0.36	1
TAC	pDC	RPAIN	0.0017	0.97	1
TAC	pDC	RPAP1	0.032	0.55	1
TAC	pDC	RPAP2	0.022	0.65	1
TAC	pDC	RPAP3	0.083	0.087	1
TAC	pDC	RPARP-AS1	0.1	0.28	1
TAC	pDC	RPE	0.074	0.18	1
TAC	pDC	RPF1	0.058	0.24	1
TAC	pDC	RPF2	0.11	0.062	1
TAC	pDC	RPGR	0.0079	0.92	1
TAC	pDC	RPGRIP1L	0.072	0.68	1
TAC	pDC	RPH3A	-0.29	0.34	1
TAC	pDC	RPH3AL	-0.19	0.17	1
TAC	pDC	RPIA	-0.0078	0.9	1
TAC	pDC	RPL10	-0.065	0.23	1
TAC	pDC	RPL10A	-0.039	0.44	1
TAC	pDC	RPL11	-0.075	0.27	1
TAC	pDC	RPL12	-0.073	0.51	1
TAC	pDC	RPL13	-0.11	0.16	1
TAC	pDC	RPL13A	-0.1	0.13	1
TAC	pDC	RPL13AP5	-0.083	0.53	1
TAC	pDC	RPL13P5	-0.22	0.15	1
TAC	pDC	RPL14	-0.045	0.51	1
TAC	pDC	RPL15	-0.035	0.38	1
TAC	pDC	RPL17	0.05	0.73	1
TAC	pDC	RPL18	-0.089	0.17	1
TAC	pDC	RPL18A	-0.088	0.21	1
TAC	pDC	RPL19	-0.035	0.52	1
TAC	pDC	RPL21	-0.046	0.49	1
TAC	pDC	RPL22	-0.024	0.73	1
TAC	pDC	RPL22L1	0.013	0.88	1
TAC	pDC	RPL23	-0.11	0.23	1
TAC	pDC	RPL23A	-0.038	0.52	1
TAC	pDC	RPL23AP53	0.23	0.21	1
TAC	pDC	RPL23AP7	-0.13	0.037	1
TAC	pDC	RPL23AP82	-0.16	0.061	1
TAC	pDC	RPL24	-0.019	0.78	1
TAC	pDC	RPL26	-0.044	0.51	1
TAC	pDC	RPL26L1	0.039	0.55	1
TAC	pDC	RPL27	-0.047	0.52	1
TAC	pDC	RPL27A	-0.062	0.39	1
TAC	pDC	RPL28	-0.071	0.43	1
TAC	pDC	RPL29	-0.056	0.31	1
TAC	pDC	RPL3	-0.043	0.37	1
TAC	pDC	RPL30	-0.077	0.35	1
TAC	pDC	RPL31	-0.044	0.55	1
TAC	pDC	RPL32	-0.078	0.29	1
TAC	pDC	RPL32P3	0.019	0.88	1
TAC	pDC	RPL34	-0.044	0.58	1
TAC	pDC	RPL35	-0.0094	0.9	1
TAC	pDC	RPL35A	-0.071	0.35	1
TAC	pDC	RPL36	-0.088	0.27	1
TAC	pDC	RPL36A	-0.055	0.76	1
TAC	pDC	RPL36AL	0.0042	0.94	1
TAC	pDC	RPL37	-0.1	0.27	1
TAC	pDC	RPL37A	-0.068	0.48	1
TAC	pDC	RPL38	-0.049	0.51	1
TAC	pDC	RPL39	-0.096	0.27	1
TAC	pDC	RPL39L	-0.16	0.4	1
TAC	pDC	RPL4	-0.024	0.58	1
TAC	pDC	RPL41	-0.059	0.41	1
TAC	pDC	RPL5	-0.046	0.38	1
TAC	pDC	RPL6	-0.032	0.62	1
TAC	pDC	RPL7	-0.0098	0.84	1
TAC	pDC	RPL7A	-0.11	0.07	1
TAC	pDC	RPL7L1	0.036	0.29	1
TAC	pDC	RPL8	-0.055	0.43	1
TAC	pDC	RPL9	-0.12	0.076	1
TAC	pDC	RPLP0	-0.054	0.41	1
TAC	pDC	RPLP1	-0.088	0.32	1
TAC	pDC	RPLP2	-0.14	0.14	1
TAC	pDC	RPN1	-0.0014	0.98	1
TAC	pDC	RPN2	0.045	0.36	1
TAC	pDC	RPP14	-0.04	0.33	1
TAC	pDC	RPP25	-0.086	0.28	1
TAC	pDC	RPP25L	-0.04	0.53	1
TAC	pDC	RPP30	0.027	0.51	1
TAC	pDC	RPP38	0.017	0.76	1
TAC	pDC	RPP40	0.047	0.55	1
TAC	pDC	RPPH1	0.53	0.11	1
TAC	pDC	RPRD1A	0.079	0.21	1
TAC	pDC	RPRD1B	-0.14	0.19	1
TAC	pDC	RPRD2	-0.063	0.35	1
TAC	pDC	RPS11	-0.073	0.3	1
TAC	pDC	RPS12	-0.1	0.25	1
TAC	pDC	RPS13	-0.062	0.33	1
TAC	pDC	RPS14	-0.033	0.59	1
TAC	pDC	RPS15	-0.04	0.56	1
TAC	pDC	RPS15A	-0.074	0.36	1
TAC	pDC	RPS15AP10	-0.14	0.53	1
TAC	pDC	RPS16	-0.065	0.35	1
TAC	pDC	RPS17	-0.074	0.39	1
TAC	pDC	RPS18	-0.023	0.69	1
TAC	pDC	RPS19	-0.029	0.68	1
TAC	pDC	RPS19BP1	-0.058	0.36	1
TAC	pDC	RPS2	-0.06	0.37	1
TAC	pDC	RPS20	-0.081	0.32	1
TAC	pDC	RPS21	-0.063	0.48	1
TAC	pDC	RPS23	-0.069	0.27	1
TAC	pDC	RPS24	-0.074	0.27	1
TAC	pDC	RPS25	-0.033	0.68	1
TAC	pDC	RPS26	0.00017	1	1
TAC	pDC	RPS27	-0.059	0.5	1
TAC	pDC	RPS27A	-0.065	0.39	1
TAC	pDC	RPS27L	0.0029	0.97	1
TAC	pDC	RPS28	-0.12	0.23	1
TAC	pDC	RPS29	-0.072	0.51	1
TAC	pDC	RPS2P32	0.12	0.53	1
TAC	pDC	RPS3	-0.062	0.26	1
TAC	pDC	RPS3A	-0.12	0.16	1
TAC	pDC	RPS4X	-0.028	0.66	1
TAC	pDC	RPS5	-0.063	0.29	1
TAC	pDC	RPS6	-0.068	0.23	1
TAC	pDC	RPS6KA1	-0.097	0.043	1
TAC	pDC	RPS6KA2	0.12	0.2	1
TAC	pDC	RPS6KA3	0.055	0.35	1
TAC	pDC	RPS6KA4	-0.023	0.73	1
TAC	pDC	RPS6KA5	-0.03	0.79	1
TAC	pDC	RPS6KB1	0.081	0.1	1
TAC	pDC	RPS6KB2	-0.025	0.58	1
TAC	pDC	RPS6KC1	0.023	0.73	1
TAC	pDC	RPS6KL1	-0.18	0.14	1
TAC	pDC	RPS7	-0.042	0.49	1
TAC	pDC	RPS8	-0.089	0.2	1
TAC	pDC	RPS9	-0.075	0.25	1
TAC	pDC	RPSA	-0.057	0.48	1
TAC	pDC	RPSAP58	-0.061	0.88	1
TAC	pDC	RPTOR	0.047	0.64	1
TAC	pDC	RPUSD1	-0.046	0.47	1
TAC	pDC	RPUSD2	0.063	0.35	1
TAC	pDC	RPUSD3	0.043	0.4	1
TAC	pDC	RPUSD4	0.086	0.18	1
TAC	pDC	RQCD1	0.083	0.32	1
TAC	pDC	RRAGA	-0.049	0.29	1
TAC	pDC	RRAGB	0.13	0.045	1
TAC	pDC	RRAGC	0.0027	0.96	1
TAC	pDC	RRAGD	-0.046	0.71	1
TAC	pDC	RRAS	-0.18	0.07	1
TAC	pDC	RRAS2	0.05	0.86	1
TAC	pDC	RRBP1	-0.045	0.48	1
TAC	pDC	RREB1	-0.021	0.79	1
TAC	pDC	RRM1	0.056	0.43	1
TAC	pDC	RRM2B	0.093	0.2	1
TAC	pDC	RRN3	0.019	0.73	1
TAC	pDC	RRN3P1	0.006	0.97	1
TAC	pDC	RRN3P2	0.17	0.078	1
TAC	pDC	RRN3P3	0.14	0.44	1
TAC	pDC	RRNAD1	-0.034	0.74	1
TAC	pDC	RRP1	0.011	0.84	1
TAC	pDC	RRP12	-0.041	0.65	1
TAC	pDC	RRP15	-0.096	0.21	1
TAC	pDC	RRP1B	-0.017	0.72	1
TAC	pDC	RRP36	-0.035	0.39	1
TAC	pDC	RRP7A	0.093	0.33	1
TAC	pDC	RRP7BP	0.11	0.3	1
TAC	pDC	RRP8	0.05	0.32	1
TAC	pDC	RRP9	-0.017	0.77	1
TAC	pDC	RRS1	-0.052	0.57	1
TAC	pDC	RSAD1	-0.019	0.7	1
TAC	pDC	RSAD2	0.25	0.48	1
TAC	pDC	RSBN1	0.046	0.37	1
TAC	pDC	RSBN1L	0.023	0.76	1
TAC	pDC	RSC1A1	0.037	0.68	1
TAC	pDC	RSF1	-0.023	0.71	1
TAC	pDC	RSG1	0.28	0.27	1
TAC	pDC	RSL1D1	0.072	0.1	1
TAC	pDC	RSL24D1	0.045	0.35	1
TAC	pDC	RSPH1	0.016	0.92	1
TAC	pDC	RSPH3	0.039	0.66	1
TAC	pDC	RSPH9	0.22	0.25	1
TAC	pDC	RSPRY1	0.061	0.2	1
TAC	pDC	RSRC1	-0.0013	0.99	1
TAC	pDC	RSRC2	0.05	0.3	1
TAC	pDC	RSRP1	0.17	0.035	1
TAC	pDC	RSU1	0.011	0.83	1
TAC	pDC	RTCA	0.077	0.17	1
TAC	pDC	RTCB	-0.01	0.83	1
TAC	pDC	RTF1	-0.032	0.47	1
TAC	pDC	RTFDC1	-0.041	0.21	1
TAC	pDC	RTKN	0.075	0.17	1
TAC	pDC	RTN1	-0.026	0.95	1
TAC	pDC	RTN2	0.049	0.76	1
TAC	pDC	RTN3	-0.01	0.85	1
TAC	pDC	RTN4	-0.043	0.49	1
TAC	pDC	RTN4IP1	-0.0083	0.91	1
TAC	pDC	RTN4R	-0.057	0.73	1
TAC	pDC	RTP4	-0.078	0.83	1
TAC	pDC	RTTN	0.05	0.61	1
TAC	pDC	RUFY1	-0.069	0.072	1
TAC	pDC	RUFY2	0.005	0.95	1
TAC	pDC	RUFY3	-0.015	0.76	1
TAC	pDC	RUFY4	0.084	0.71	1
TAC	pDC	RUNDC1	0.001	0.98	1
TAC	pDC	RUNX1	-0.033	0.65	1
TAC	pDC	RUNX1-IT1	-0.098	0.55	1
TAC	pDC	RUNX2	0.0072	0.9	1
TAC	pDC	RUNX3	-0.1	0.34	1
TAC	pDC	RUSC1	-0.038	0.57	1
TAC	pDC	RUSC2	-0.44	0.098	1
TAC	pDC	RUVBL1	-0.055	0.26	1
TAC	pDC	RUVBL2	0.02	0.66	1
TAC	pDC	RWDD1	0.023	0.66	1
TAC	pDC	RWDD2A	0.16	0.014	1
TAC	pDC	RWDD2B	0.11	0.19	1
TAC	pDC	RWDD3	0.019	0.77	1
TAC	pDC	RWDD4	-0.037	0.47	1
TAC	pDC	RXRA	-0.49	0.003	1
TAC	pDC	RXRB	-0.027	0.67	1
TAC	pDC	RYBP	-0.17	0.15	1
TAC	pDC	RYR1	-0.28	0.22	1
TAC	pDC	RYR3	0.11	0.39	1
TAC	pDC	S100A10	-0.27	0.065	1
TAC	pDC	S100A11	-0.022	0.75	1
TAC	pDC	S100A13	-0.2	0.21	1
TAC	pDC	S100A3	-0.033	0.88	1
TAC	pDC	S100A4	-0.13	0.27	1
TAC	pDC	S100A6	0.0084	0.92	1
TAC	pDC	S100B	0.00094	1	1
TAC	pDC	S100PBP	0.085	0.18	1
TAC	pDC	S1PR4	-0.11	0.18	1
TAC	pDC	SAAL1	-0.015	0.8	1
TAC	pDC	SAC3D1	-0.17	0.06	1
TAC	pDC	SACM1L	0.04	0.56	1
TAC	pDC	SACS	-0.1	0.27	1
TAC	pDC	SAE1	-0.043	0.24	1
TAC	pDC	SAFB	0.0052	0.89	1
TAC	pDC	SAFB2	-0.0041	0.93	1
TAC	pDC	SALL2	-0.11	0.65	1
TAC	pDC	SAMD1	-0.012	0.95	1
TAC	pDC	SAMD10	-0.039	0.76	1
TAC	pDC	SAMD12	-0.28	0.16	1
TAC	pDC	SAMD13	0.25	0.19	1
TAC	pDC	SAMD15	0.12	0.68	1
TAC	pDC	SAMD4B	-0.056	0.35	1
TAC	pDC	SAMD8	-0.02	0.79	1
TAC	pDC	SAMD9	0.044	0.72	1
TAC	pDC	SAMD9L	0.0082	0.97	1
TAC	pDC	SAMHD1	-0.00038	1	1
TAC	pDC	SAMM50	-0.032	0.43	1
TAC	pDC	SAMSN1	0.09	0.55	1
TAC	pDC	SAP130	-0.016	0.78	1
TAC	pDC	SAP18	0.017	0.7	1
TAC	pDC	SAP25	-0.0046	0.98	1
TAC	pDC	SAP30	-0.013	0.9	1
TAC	pDC	SAP30BP	0.063	0.076	1
TAC	pDC	SAP30L	0.036	0.46	1
TAC	pDC	SAP30L-AS1	-0.11	0.63	1
TAC	pDC	SAPCD2	-0.27	0.35	1
TAC	pDC	SAR1A	0.14	0.29	1
TAC	pDC	SAR1B	0.049	0.34	1
TAC	pDC	SARAF	-0.027	0.56	1
TAC	pDC	SARNP	-0.0085	0.85	1
TAC	pDC	SARS	-0.017	0.61	1
TAC	pDC	SARS2	-4.70E-05	1	1
TAC	pDC	SART1	-0.062	0.23	1
TAC	pDC	SART3	0.05	0.18	1
TAC	pDC	SASH3	0.055	0.38	1
TAC	pDC	SASS6	0.028	0.77	1
TAC	pDC	SAT1	-0.062	0.39	1
TAC	pDC	SAT2	-0.09	0.15	1
TAC	pDC	SATB1	0.0084	0.91	1
TAC	pDC	SATB1-AS1	0.061	0.69	1
TAC	pDC	SAV1	0.013	0.83	1
TAC	pDC	SAYSD1	0.011	0.86	1
TAC	pDC	SBDS	-0.052	0.52	1
TAC	pDC	SBDSP1	-0.095	0.25	1
TAC	pDC	SBF1	-0.069	0.4	1
TAC	pDC	SBF2	-0.022	0.83	1
TAC	pDC	SBF2-AS1	-0.52	0.072	1
TAC	pDC	SBNO1	0.04	0.38	1
TAC	pDC	SBNO2	-0.12	0.33	1
TAC	pDC	SC5D	0.049	0.59	1
TAC	pDC	SCAF1	0.028	0.84	1
TAC	pDC	SCAF11	0.081	0.051	1
TAC	pDC	SCAF4	0.048	0.31	1
TAC	pDC	SCAF8	0.054	0.43	1
TAC	pDC	SCAI	0.054	0.6	1
TAC	pDC	SCAMP1	0.026	0.72	1
TAC	pDC	SCAMP1-AS1	-0.025	0.8	1
TAC	pDC	SCAMP2	0.019	0.61	1
TAC	pDC	SCAMP3	-0.02	0.59	1
TAC	pDC	SCAMP4	-0.094	0.15	1
TAC	pDC	SCAMP5	-0.17	0.51	1
TAC	pDC	SCAND1	-0.11	0.17	1
TAC	pDC	SCAND2P	0.0067	0.95	1
TAC	pDC	SCAP	-0.097	0.044	1
TAC	pDC	SCAPER	-0.0099	0.88	1
TAC	pDC	SCARA5	-0.12	0.55	1
TAC	pDC	SCARB1	-0.001	0.99	1
TAC	pDC	SCARB2	0.057	0.33	1
TAC	pDC	SCARF1	-0.071	0.67	1
TAC	pDC	SCARF2	-0.42	0.19	1
TAC	pDC	SCARNA12	0.18	0.33	1
TAC	pDC	SCARNA17	-0.081	0.72	1
TAC	pDC	SCARNA9	-0.046	0.84	1
TAC	pDC	SCART1	0.11	0.58	1
TAC	pDC	SCCPDH	0.018	0.77	1
TAC	pDC	SCD	0.21	0.29	1
TAC	pDC	SCD5	0.26	0.41	1
TAC	pDC	SCFD1	0.023	0.64	1
TAC	pDC	SCFD2	0.057	0.32	1
TAC	pDC	SCHIP1	-0.2	0.35	1
TAC	pDC	SCIMP	-0.13	0.69	1
TAC	pDC	SCLT1	0.11	0.11	1
TAC	pDC	SCMH1	-0.058	0.34	1
TAC	pDC	SCML1	-0.15	0.47	1
TAC	pDC	SCML2	0.055	0.45	1
TAC	pDC	SCML4	0.06	0.86	1
TAC	pDC	SCN2A	-0.35	0.37	1
TAC	pDC	SCN3A	0.44	0.16	1
TAC	pDC	SCN3B	0.15	0.58	1
TAC	pDC	SCN7A	-0.046	0.87	1
TAC	pDC	SCN8A	-0.13	0.69	1
TAC	pDC	SCN9A	-0.054	0.39	1
TAC	pDC	SCNN1A	0.068	0.72	1
TAC	pDC	SCO1	-0.032	0.5	1
TAC	pDC	SCO2	0.056	0.83	1
TAC	pDC	SCOC	0.06	0.34	1
TAC	pDC	SCOC-AS1	-0.0019	0.99	1
TAC	pDC	SCP2	0.0028	0.95	1
TAC	pDC	SCPEP1	-0.0002	1	1
TAC	pDC	SCRIB	-0.042	0.74	1
TAC	pDC	SCRN1	0.049	0.45	1
TAC	pDC	SCRN2	0.0051	0.95	1
TAC	pDC	SCRN3	-0.07	0.4	1
TAC	pDC	SCT	0.016	0.88	1
TAC	pDC	SCUBE3	0.054	0.82	1
TAC	pDC	SCYL1	-0.055	0.2	1
TAC	pDC	SCYL2	-0.041	0.58	1
TAC	pDC	SCYL3	0.05	0.44	1
TAC	pDC	SDAD1	0.058	0.17	1
TAC	pDC	SDCBP	-0.03	0.6	1
TAC	pDC	SDCBP2-AS1	-0.019	0.88	1
TAC	pDC	SDCCAG3	-0.0096	0.91	1
TAC	pDC	SDCCAG8	0.026	0.64	1
TAC	pDC	SDE2	0.064	0.31	1
TAC	pDC	SDF2	-0.066	0.14	1
TAC	pDC	SDF2L1	0.044	0.61	1
TAC	pDC	SDF4	-0.055	0.24	1
TAC	pDC	SDHA	-0.0093	0.84	1
TAC	pDC	SDHAF1	0.022	0.75	1
TAC	pDC	SDHAF2	-0.05	0.26	1
TAC	pDC	SDHAF3	0.056	0.67	1
TAC	pDC	SDHAF4	0.036	0.67	1
TAC	pDC	SDHAP1	0.032	0.7	1
TAC	pDC	SDHAP2	0.083	0.46	1
TAC	pDC	SDHAP3	0.13	0.2	1
TAC	pDC	SDHB	0.018	0.65	1
TAC	pDC	SDHC	-0.15	0.25	1
TAC	pDC	SDHD	0.012	0.82	1
TAC	pDC	SDK2	-0.0028	0.99	1
TAC	pDC	SDPR	-0.11	0.68	1
TAC	pDC	SDR39U1	0.065	0.39	1
TAC	pDC	SDR42E1	0.0016	1	1
TAC	pDC	SDS	-0.16	0.56	1
TAC	pDC	SDSL	0.043	0.71	1
TAC	pDC	SEC11A	-0.00058	0.99	1
TAC	pDC	SEC11C	0.035	0.6	1
TAC	pDC	SEC13	-0.053	0.2	1
TAC	pDC	SEC14L1	-0.014	0.88	1
TAC	pDC	SEC14L1P1	0.16	0.45	1
TAC	pDC	SEC14L2	0.075	0.61	1
TAC	pDC	SEC16A	0.0012	0.99	1
TAC	pDC	SEC22A	0.0033	0.96	1
TAC	pDC	SEC22B	-0.0016	0.98	1
TAC	pDC	SEC22C	0.035	0.42	1
TAC	pDC	SEC23A	0.0073	0.92	1
TAC	pDC	SEC23B	0.034	0.6	1
TAC	pDC	SEC23IP	0.065	0.24	1
TAC	pDC	SEC24A	-0.0045	0.95	1
TAC	pDC	SEC24B	0.091	0.16	1
TAC	pDC	SEC24B-AS1	0.23	0.17	1
TAC	pDC	SEC24C	0.022	0.66	1
TAC	pDC	SEC24D	0.081	0.33	1
TAC	pDC	SEC31A	0.044	0.39	1
TAC	pDC	SEC31B	0.1	0.31	1
TAC	pDC	SEC61A1	0.036	0.54	1
TAC	pDC	SEC61A2	0.092	0.21	1
TAC	pDC	SEC61B	-0.044	0.44	1
TAC	pDC	SEC61G	0.0011	0.99	1
TAC	pDC	SEC62	-0.016	0.72	1
TAC	pDC	SEC63	0.044	0.34	1
TAC	pDC	SECISBP2	0.039	0.49	1
TAC	pDC	SECISBP2L	-0.11	0.12	1
TAC	pDC	SECTM1	-0.25	0.095	1
TAC	pDC	SEH1L	0.07	0.18	1
TAC	pDC	SEL1L	0.056	0.48	1
TAC	pDC	SEL1L3	-0.081	0.26	1
TAC	pDC	SELK	0.027	0.57	1
TAC	pDC	SELL	0.0098	0.87	1
TAC	pDC	SELO	-0.034	0.67	1
TAC	pDC	SELP	0.62	0.077	1
TAC	pDC	SELPLG	0.018	0.68	1
TAC	pDC	SELT	0.024	0.66	1
TAC	pDC	SEMA3C	0.078	0.47	1
TAC	pDC	SEMA4A	-0.13	0.12	1
TAC	pDC	SEMA4B	-0.077	0.52	1
TAC	pDC	SEMA4C	-0.37	0.075	1
TAC	pDC	SEMA4D	-0.0091	0.87	1
TAC	pDC	SEMA4F	0.29	0.33	1
TAC	pDC	SEMA4G	-0.011	0.97	1
TAC	pDC	SEMA5A	-0.35	0.26	1
TAC	pDC	SEMA6A	0.054	0.72	1
TAC	pDC	SEMA6A-AS1	0.037	0.86	1
TAC	pDC	SEMA6C	-0.12	0.53	1
TAC	pDC	SEMA7A	-0.23	0.19	1
TAC	pDC	SENCR	0.088	0.45	1
TAC	pDC	SENP1	0.0082	0.91	1
TAC	pDC	SENP2	-0.007	0.89	1
TAC	pDC	SENP3	-0.28	0.09	1
TAC	pDC	SENP5	0.067	0.36	1
TAC	pDC	SENP6	0.034	0.48	1
TAC	pDC	SENP7	-0.0077	0.93	1
TAC	pDC	SENP8	-0.096	0.58	1
TAC	pDC	15-Sep	-0.0041	0.93	1
TAC	pDC	SEPHS1	0.0099	0.84	1
TAC	pDC	SEPHS2	-0.031	0.51	1
TAC	pDC	SEPN1	-0.061	0.62	1
TAC	pDC	SEPSECS	0.058	0.51	1
TAC	pDC	SEPSECS-AS1	8.10E-06	1	1
TAC	pDC	1-Sep	0.068	0.21	1
TAC	pDC	11-Sep	-0.024	0.86	1
TAC	pDC	2-Sep	0.091	0.092	1
TAC	pDC	6-Sep	-0.0072	0.86	1
TAC	pDC	7-Sep	0.023	0.63	1
TAC	pDC	SEPT7-AS1	0.2	0.15	1
TAC	pDC	SEPT7P2	0.1	0.11	1
TAC	pDC	9-Sep	-0.047	0.53	1
TAC	pDC	SEPW1	-0.2	0.0056	1
TAC	pDC	SERAC1	0.32	0.023	1
TAC	pDC	SERBP1	-0.001	0.98	1
TAC	pDC	SERF2	-0.055	0.52	1
TAC	pDC	SERGEF	-0.0041	0.95	1
TAC	pDC	SERHL	-0.037	0.89	1
TAC	pDC	SERHL2	0.051	0.67	1
TAC	pDC	SERINC1	0.015	0.82	1
TAC	pDC	SERINC2	0.13	0.48	1
TAC	pDC	SERINC3	-0.0042	0.93	1
TAC	pDC	SERINC4	0.015	0.92	1
TAC	pDC	SERINC5	0.33	0.032	1
TAC	pDC	SERP1	0.0016	0.97	1
TAC	pDC	SERPINB1	0.032	0.56	1
TAC	pDC	SERPINB10	-0.17	0.48	1
TAC	pDC	SERPINB2	-1.3	0.026	1
TAC	pDC	SERPINB6	0.22	0.23	1
TAC	pDC	SERPINB8	-0.01	0.84	1
TAC	pDC	SERPINB9	0.32	0.029	1
TAC	pDC	SERPINB9P1	-0.11	0.72	1
TAC	pDC	SERPIND1	0.27	0.21	1
TAC	pDC	SERPINE1	-0.073	0.85	1
TAC	pDC	SERPINE2	0.079	0.84	1
TAC	pDC	SERPINF1	0.11	0.09	1
TAC	pDC	SERPINF2	-0.057	0.65	1
TAC	pDC	SERPING1	-0.1	0.34	1
TAC	pDC	SERPINH1	-0.2	0.064	1
TAC	pDC	SERPINI1	0.023	0.81	1
TAC	pDC	SERPINI2	0.073	0.71	1
TAC	pDC	SERTAD1	-0.16	0.036	1
TAC	pDC	SERTAD2	-0.015	0.8	1
TAC	pDC	SERTAD3	-0.041	0.43	1
TAC	pDC	SESN1	0.16	0.22	1
TAC	pDC	SESN2	-0.17	0.075	1
TAC	pDC	SESN3	-0.064	0.64	1
TAC	pDC	SESTD1	-0.36	0.03	1
TAC	pDC	SET	-0.00057	0.99	1
TAC	pDC	SETBP1	-0.098	0.34	1
TAC	pDC	SETD1A	-0.31	0.019	1
TAC	pDC	SETD1B	-0.11	0.28	1
TAC	pDC	SETD2	0.0075	0.89	1
TAC	pDC	SETD3	-0.0089	0.86	1
TAC	pDC	SETD4	0.097	0.098	1
TAC	pDC	SETD5	-0.052	0.35	1
TAC	pDC	SETD6	-0.017	0.83	1
TAC	pDC	SETD7	0.062	0.55	1
TAC	pDC	SETD8	-0.16	0.065	1
TAC	pDC	SETD9	-0.0017	0.99	1
TAC	pDC	SETDB1	0.011	0.84	1
TAC	pDC	SETDB2	0.16	0.00019	1
TAC	pDC	SETMAR	0.086	0.37	1
TAC	pDC	SETX	0.0086	0.91	1
TAC	pDC	SEZ6	-0.048	0.82	1
TAC	pDC	SF1	-0.021	0.63	1
TAC	pDC	SF3A1	-0.036	0.53	1
TAC	pDC	SF3A2	-0.064	0.38	1
TAC	pDC	SF3A3	0.028	0.48	1
TAC	pDC	SF3B1	0.082	0.082	1
TAC	pDC	SF3B2	0.017	0.72	1
TAC	pDC	SF3B3	0.025	0.64	1
TAC	pDC	SF3B4	0.0093	0.83	1
TAC	pDC	SF3B5	-0.053	0.32	1
TAC	pDC	SF3B6	-0.032	0.46	1
TAC	pDC	SFI1	0.065	0.46	1
TAC	pDC	SFMBT1	0.047	0.8	1
TAC	pDC	SFMBT2	0.051	0.51	1
TAC	pDC	SFPQ	-0.025	0.63	1
TAC	pDC	SFR1	0.045	0.5	1
TAC	pDC	SFSWAP	-0.036	0.47	1
TAC	pDC	SFT2D1	0.048	0.29	1
TAC	pDC	SFT2D2	0.023	0.59	1
TAC	pDC	SFT2D3	-0.058	0.31	1
TAC	pDC	SFTPA1	-0.095	0.83	1
TAC	pDC	SFXN1	-0.13	0.19	1
TAC	pDC	SFXN2	0.016	0.92	1
TAC	pDC	SFXN3	-0.011	0.88	1
TAC	pDC	SFXN4	0.079	0.26	1
TAC	pDC	SFXN5	-0.014	0.88	1
TAC	pDC	SGCB	0.063	0.71	1
TAC	pDC	SGK1	-0.32	0.39	1
TAC	pDC	SGK223	0.089	0.32	1
TAC	pDC	SGK494	0.057	0.65	1
TAC	pDC	SGMS1	-0.019	0.82	1
TAC	pDC	SGMS1-AS1	-0.013	0.93	1
TAC	pDC	SGOL1	-0.06	0.53	1
TAC	pDC	SGOL2	-0.0047	0.97	1
TAC	pDC	SGPL1	-0.02	0.74	1
TAC	pDC	SGPP1	0.02	0.82	1
TAC	pDC	SGSH	-0.0064	0.95	1
TAC	pDC	SGSM2	0.053	0.53	1
TAC	pDC	SGSM3	0.026	0.62	1
TAC	pDC	SGTA	-0.057	0.21	1
TAC	pDC	SGTB	0.04	0.77	1
TAC	pDC	SH2B1	0.061	0.59	1
TAC	pDC	SH2B2	-0.25	0.27	1
TAC	pDC	SH2B3	-0.099	0.17	1
TAC	pDC	SH2D3A	-0.1	0.62	1
TAC	pDC	SH2D3C	-0.11	0.032	1
TAC	pDC	SH2D4A	0.18	0.7	1
TAC	pDC	SH2D7	-0.22	0.23	1
TAC	pDC	SH3BGR	0.097	0.36	1
TAC	pDC	SH3BGRL	0.019	0.76	1
TAC	pDC	SH3BGRL3	-0.049	0.51	1
TAC	pDC	SH3BP1	-0.11	0.4	1
TAC	pDC	SH3BP2	0.095	0.22	1
TAC	pDC	SH3BP4	-0.0032	0.97	1
TAC	pDC	SH3BP5	-0.055	0.67	1
TAC	pDC	SH3BP5-AS1	0.046	0.77	1
TAC	pDC	SH3BP5L	-0.28	0.037	1
TAC	pDC	SH3D19	0.097	0.37	1
TAC	pDC	SH3D21	0.14	0.49	1
TAC	pDC	SH3GL1	-0.11	0.11	1
TAC	pDC	SH3GLB1	-0.0021	0.96	1
TAC	pDC	SH3GLB2	-0.043	0.51	1
TAC	pDC	SH3KBP1	0.055	0.19	1
TAC	pDC	SH3PXD2A	0.23	0.14	1
TAC	pDC	SH3RF1	-0.015	0.94	1
TAC	pDC	SH3RF3	-0.26	0.3	1
TAC	pDC	SH3RF3-AS1	-0.37	0.2	1
TAC	pDC	SH3TC1	0.046	0.55	1
TAC	pDC	SH3YL1	0.16	0.013	1
TAC	pDC	SHANK1	0.13	0.55	1
TAC	pDC	SHARPIN	0.024	0.68	1
TAC	pDC	SHB	-0.94	0.0065	1
TAC	pDC	SHC1	-0.0036	0.95	1
TAC	pDC	SHCBP1	-0.15	0.19	1
TAC	pDC	SHD	-0.31	0.098	1
TAC	pDC	SHF	-0.048	0.73	1
TAC	pDC	SHFM1	-0.035	0.54	1
TAC	pDC	SHISA5	0.061	0.48	1
TAC	pDC	SHKBP1	-0.048	0.36	1
TAC	pDC	SHMT1	0.14	0.45	1
TAC	pDC	SHMT2	-0.028	0.58	1
TAC	pDC	SHOC2	0.15	0.055	1
TAC	pDC	SHPK	0.068	0.3	1
TAC	pDC	SHPRH	0.019	0.75	1
TAC	pDC	SHQ1	0.07	0.19	1
TAC	pDC	SHTN1	-0.18	0.14	1
TAC	pDC	SIAE	-0.028	0.88	1
TAC	pDC	SIAH1	0.02	0.79	1
TAC	pDC	SIAH2	-0.058	0.25	1
TAC	pDC	SIDT1	0.093	0.14	1
TAC	pDC	SIDT2	0.27	0.43	1
TAC	pDC	SIGIRR	0.052	0.61	1
TAC	pDC	SIGLEC1	-0.55	0.014	1
TAC	pDC	SIGLEC10	-0.19	0.2	1
TAC	pDC	SIGLEC12	0.056	0.9	1
TAC	pDC	SIGLEC14	-0.24	0.61	1
TAC	pDC	SIGLEC5	-0.31	0.13	1
TAC	pDC	SIGLEC6	-0.38	0.0044	1
TAC	pDC	SIGLEC7	0.21	0.31	1
TAC	pDC	SIGLEC9	0.14	0.12	1
TAC	pDC	SIGMAR1	-0.048	0.32	1
TAC	pDC	SIK1	-0.17	0.28	1
TAC	pDC	SIK2	-0.021	0.92	1
TAC	pDC	SIK3	-0.02	0.78	1
TAC	pDC	SIKE1	0.095	0.079	1
TAC	pDC	SIL1	-0.025	0.67	1
TAC	pDC	SIMC1	-0.036	0.58	1
TAC	pDC	SIN3A	0.059	0.23	1
TAC	pDC	SIN3B	-0.034	0.61	1
TAC	pDC	SIPA1	-0.12	0.033	1
TAC	pDC	SIPA1L1	0.057	0.7	1
TAC	pDC	SIPA1L2	-0.2	0.17	1
TAC	pDC	SIPA1L3	-0.054	0.61	1
TAC	pDC	SIRPA	-0.15	0.52	1
TAC	pDC	SIRPB1	0.048	0.77	1
TAC	pDC	SIRPB2	-0.36	0.45	1
TAC	pDC	SIRPD	-0.29	0.17	1
TAC	pDC	SIRPG	-0.094	0.69	1
TAC	pDC	SIRT1	0.018	0.8	1
TAC	pDC	SIRT2	-0.018	0.71	1
TAC	pDC	SIRT3	-0.1	0.16	1
TAC	pDC	SIRT4	0.06	0.72	1
TAC	pDC	SIRT5	0.15	0.023	1
TAC	pDC	SIRT6	0.097	0.46	1
TAC	pDC	SIRT7	0.077	0.17	1
TAC	pDC	SIT1	-0.051	0.57	1
TAC	pDC	SIVA1	-0.027	0.71	1
TAC	pDC	SKA2	-0.038	0.56	1
TAC	pDC	SKAP2	0.02	0.65	1
TAC	pDC	SKI	-0.31	0.35	1
TAC	pDC	SKIL	0.092	0.34	1
TAC	pDC	SKIV2L	0.015	0.81	1
TAC	pDC	SKIV2L2	0.075	0.25	1
TAC	pDC	SKP1	0.015	0.67	1
TAC	pDC	SKP2	0.16	0.02	1
TAC	pDC	SLA	0.0067	0.96	1
TAC	pDC	SLA2	0.12	0.27	1
TAC	pDC	SLAIN1	-0.0033	0.97	1
TAC	pDC	SLAIN2	0.019	0.75	1
TAC	pDC	SLAMF1	0.06	0.68	1
TAC	pDC	SLAMF6	-0.22	0.12	1
TAC	pDC	SLAMF7	-0.033	0.54	1
TAC	pDC	SLBP	-0.0022	0.96	1
TAC	pDC	SLC10A1	0.33	0.27	1
TAC	pDC	SLC10A3	-0.053	0.33	1
TAC	pDC	SLC10A7	0.16	0.057	1
TAC	pDC	SLC11A2	0.065	0.24	1
TAC	pDC	SLC12A2	-0.028	0.73	1
TAC	pDC	SLC12A3	-0.057	0.53	1
TAC	pDC	SLC12A4	-0.0096	0.92	1
TAC	pDC	SLC12A6	-0.05	0.65	1
TAC	pDC	SLC12A7	-0.095	0.37	1
TAC	pDC	SLC12A9	-0.084	0.19	1
TAC	pDC	SLC13A3	0.12	0.72	1
TAC	pDC	SLC13A4	-0.21	0.36	1
TAC	pDC	SLC14A1	0.24	0.52	1
TAC	pDC	SLC15A2	-0.069	0.58	1
TAC	pDC	SLC15A3	-0.2	0.073	1
TAC	pDC	SLC15A4	0.056	0.38	1
TAC	pDC	SLC16A1	-0.27	0.11	1
TAC	pDC	SLC16A1-AS1	0.071	0.65	1
TAC	pDC	SLC16A13	0.21	0.29	1
TAC	pDC	SLC16A3	-0.14	0.38	1
TAC	pDC	SLC16A4	0.13	0.51	1
TAC	pDC	SLC16A5	-0.21	0.22	1
TAC	pDC	SLC16A7	0.0091	0.93	1
TAC	pDC	SLC17A5	-0.04	0.59	1
TAC	pDC	SLC17A9	-0.32	0.28	1
TAC	pDC	SLC18A2	-0.38	0.2	1
TAC	pDC	SLC18B1	0.011	0.9	1
TAC	pDC	SLC19A1	-0.037	0.7	1
TAC	pDC	SLC19A2	0.32	0.26	1
TAC	pDC	SLC1A3	0.062	0.87	1
TAC	pDC	SLC1A4	0.039	0.61	1
TAC	pDC	SLC1A5	-0.055	0.41	1
TAC	pDC	SLC20A1	-0.019	0.81	1
TAC	pDC	SLC20A2	-0.014	0.84	1
TAC	pDC	SLC22A18	-0.04	0.69	1
TAC	pDC	SLC22A23	0.11	0.72	1
TAC	pDC	SLC22A25	0.27	0.41	1
TAC	pDC	SLC22A5	0.11	0.56	1
TAC	pDC	SLC23A1	0.19	0.14	1
TAC	pDC	SLC23A2	-0.056	0.45	1
TAC	pDC	SLC24A1	0.047	0.76	1
TAC	pDC	SLC24A4	-0.42	0.18	1
TAC	pDC	SLC25A1	-0.11	0.093	1
TAC	pDC	SLC25A10	0.1	0.5	1
TAC	pDC	SLC25A11	-0.016	0.75	1
TAC	pDC	SLC25A12	-0.044	0.6	1
TAC	pDC	SLC25A13	0.014	0.83	1
TAC	pDC	SLC25A14	-0.0068	0.92	1
TAC	pDC	SLC25A15	-0.048	0.74	1
TAC	pDC	SLC25A16	-0.0065	0.92	1
TAC	pDC	SLC25A17	0.037	0.53	1
TAC	pDC	SLC25A19	-0.078	0.19	1
TAC	pDC	SLC25A20	0.036	0.65	1
TAC	pDC	SLC25A22	-0.098	0.31	1
TAC	pDC	SLC25A23	-0.25	0.036	1
TAC	pDC	SLC25A24	-0.027	0.73	1
TAC	pDC	SLC25A25	-0.038	0.65	1
TAC	pDC	SLC25A25-AS1	0.18	0.14	1
TAC	pDC	SLC25A26	-0.022	0.65	1
TAC	pDC	SLC25A28	0.073	0.19	1
TAC	pDC	SLC25A29	-0.14	0.16	1
TAC	pDC	SLC25A3	0.0052	0.89	1
TAC	pDC	SLC25A30	0.013	0.9	1
TAC	pDC	SLC25A32	0.11	0.082	1
TAC	pDC	SLC25A33	-0.067	0.27	1
TAC	pDC	SLC25A35	0.036	0.82	1
TAC	pDC	SLC25A36	0.039	0.37	1
TAC	pDC	SLC25A37	-0.053	0.66	1
TAC	pDC	SLC25A38	0.0024	0.94	1
TAC	pDC	SLC25A39	-0.046	0.32	1
TAC	pDC	SLC25A4	-0.048	0.48	1
TAC	pDC	SLC25A40	0.11	0.16	1
TAC	pDC	SLC25A42	-0.086	0.29	1
TAC	pDC	SLC25A43	0.059	0.33	1
TAC	pDC	SLC25A44	0.03	0.62	1
TAC	pDC	SLC25A45	0.071	0.39	1
TAC	pDC	SLC25A46	0.062	0.26	1
TAC	pDC	SLC25A5	0.012	0.77	1
TAC	pDC	SLC25A5-AS1	-0.035	0.86	1
TAC	pDC	SLC25A51	-0.022	0.81	1
TAC	pDC	SLC25A53	0.072	0.63	1
TAC	pDC	SLC26A1	-0.1	0.57	1
TAC	pDC	SLC26A2	-0.035	0.72	1
TAC	pDC	SLC26A6	0.044	0.52	1
TAC	pDC	SLC27A1	-0.069	0.27	1
TAC	pDC	SLC27A3	-0.079	0.43	1
TAC	pDC	SLC27A4	0.0013	0.98	1
TAC	pDC	SLC27A5	-0.05	0.73	1
TAC	pDC	SLC29A1	-0.0059	0.95	1
TAC	pDC	SLC29A2	0.21	0.13	1
TAC	pDC	SLC29A3	0.00081	0.99	1
TAC	pDC	SLC2A1	0.024	0.63	1
TAC	pDC	SLC2A1-AS1	0.021	0.92	1
TAC	pDC	SLC2A11	0.057	0.66	1
TAC	pDC	SLC2A12	-0.16	0.42	1
TAC	pDC	SLC2A13	-0.11	0.64	1
TAC	pDC	SLC2A3	-0.31	0.069	1
TAC	pDC	SLC2A4RG	-0.046	0.78	1
TAC	pDC	SLC2A6	-0.1	0.12	1
TAC	pDC	SLC2A8	-0.036	0.8	1
TAC	pDC	SLC2A9	-0.043	0.56	1
TAC	pDC	SLC30A1	0.01	0.91	1
TAC	pDC	SLC30A5	0.12	0.033	1
TAC	pDC	SLC30A6	0.049	0.5	1
TAC	pDC	SLC30A7	0.095	0.088	1
TAC	pDC	SLC30A8	0.0085	0.97	1
TAC	pDC	SLC30A9	0.086	0.12	1
TAC	pDC	SLC31A1	-0.076	0.35	1
TAC	pDC	SLC31A2	0.012	0.93	1
TAC	pDC	SLC32A1	-0.35	0.13	1
TAC	pDC	SLC33A1	0.1	0.051	1
TAC	pDC	SLC35A1	0.021	0.75	1
TAC	pDC	SLC35A2	0.0091	0.85	1
TAC	pDC	SLC35A3	0.11	0.046	1
TAC	pDC	SLC35A4	0.016	0.75	1
TAC	pDC	SLC35A5	-0.011	0.87	1
TAC	pDC	SLC35B1	0.029	0.5	1
TAC	pDC	SLC35B2	-0.083	0.044	1
TAC	pDC	SLC35B3	-0.0057	0.93	1
TAC	pDC	SLC35B4	0.02	0.72	1
TAC	pDC	SLC35C1	-0.12	0.089	1
TAC	pDC	SLC35C2	-0.018	0.67	1
TAC	pDC	SLC35D1	0.076	0.51	1
TAC	pDC	SLC35D2	-0.058	0.69	1
TAC	pDC	SLC35E1	0.038	0.51	1
TAC	pDC	SLC35E2	-0.045	0.73	1
TAC	pDC	SLC35E2B	0.076	0.34	1
TAC	pDC	SLC35E3	0.13	0.055	1
TAC	pDC	SLC35E4	0.28	0.39	1
TAC	pDC	SLC35F2	-0.53	0.021	1
TAC	pDC	SLC35F3	0.089	0.19	1
TAC	pDC	SLC35F5	-0.021	0.76	1
TAC	pDC	SLC35F6	0.078	0.21	1
TAC	pDC	SLC36A1	0.24	0.33	1
TAC	pDC	SLC36A4	0.052	0.45	1
TAC	pDC	SLC37A1	0.016	0.83	1
TAC	pDC	SLC37A2	-0.53	0.14	1
TAC	pDC	SLC37A3	0.09	0.41	1
TAC	pDC	SLC37A4	-0.38	0.016	1
TAC	pDC	SLC38A1	0.12	0.059	1
TAC	pDC	SLC38A10	-0.07	0.22	1
TAC	pDC	SLC38A2	0.052	0.49	1
TAC	pDC	SLC38A5	0.14	0.23	1
TAC	pDC	SLC38A6	0.027	0.72	1
TAC	pDC	SLC38A7	-0.12	0.13	1
TAC	pDC	SLC38A9	0.0058	0.92	1
TAC	pDC	SLC39A1	0.026	0.56	1
TAC	pDC	SLC39A10	-0.022	0.73	1
TAC	pDC	SLC39A11	-0.035	0.57	1
TAC	pDC	SLC39A13	-0.038	0.54	1
TAC	pDC	SLC39A14	-0.095	0.49	1
TAC	pDC	SLC39A3	-0.054	0.44	1
TAC	pDC	SLC39A4	-0.15	0.11	1
TAC	pDC	SLC39A6	0.023	0.81	1
TAC	pDC	SLC39A7	-0.14	0.27	1
TAC	pDC	SLC39A8	0.12	0.32	1
TAC	pDC	SLC39A9	-0.031	0.62	1
TAC	pDC	SLC3A2	-0.032	0.53	1
TAC	pDC	SLC40A1	0.044	0.65	1
TAC	pDC	SLC41A1	0.096	0.74	1
TAC	pDC	SLC41A2	-0.00053	1	1
TAC	pDC	SLC41A3	0.019	0.79	1
TAC	pDC	SLC43A1	0.085	0.4	1
TAC	pDC	SLC43A2	-0.07	0.44	1
TAC	pDC	SLC43A3	0.03	0.62	1
TAC	pDC	SLC44A1	-0.2	0.02	1
TAC	pDC	SLC44A2	0.054	0.43	1
TAC	pDC	SLC44A4	0.49	0.24	1
TAC	pDC	SLC45A4	0.0048	0.97	1
TAC	pDC	SLC46A2	-0.019	0.94	1
TAC	pDC	SLC46A3	0.008	0.89	1
TAC	pDC	SLC47A1	-0.28	0.33	1
TAC	pDC	SLC48A1	-0.1	0.61	1
TAC	pDC	SLC4A1AP	0.035	0.4	1
TAC	pDC	SLC4A2	-0.042	0.49	1
TAC	pDC	SLC4A3	-0.092	0.26	1
TAC	pDC	SLC4A5	-0.15	0.33	1
TAC	pDC	SLC4A7	-0.16	0.13	1
TAC	pDC	SLC4A8	0.023	0.88	1
TAC	pDC	SLC50A1	-0.0072	0.89	1
TAC	pDC	SLC52A2	-0.043	0.5	1
TAC	pDC	SLC5A3	-0.095	0.45	1
TAC	pDC	SLC5A6	0.043	0.36	1
TAC	pDC	SLC6A16	0.017	0.9	1
TAC	pDC	SLC6A6	-0.11	0.37	1
TAC	pDC	SLC6A9	-0.23	0.47	1
TAC	pDC	SLC7A1	-0.013	0.91	1
TAC	pDC	SLC7A11	0.028	0.8	1
TAC	pDC	SLC7A5	-0.098	0.35	1
TAC	pDC	SLC7A5P1	-0.25	0.34	1
TAC	pDC	SLC7A5P2	-0.11	0.62	1
TAC	pDC	SLC7A6	0.045	0.52	1
TAC	pDC	SLC7A6OS	0.066	0.3	1
TAC	pDC	SLC7A7	-0.14	0.39	1
TAC	pDC	SLC8A1	-0.13	0.53	1
TAC	pDC	SLC8A1-AS1	-0.15	0.42	1
TAC	pDC	SLC8B1	-0.034	0.52	1
TAC	pDC	SLC9A1	-0.029	0.76	1
TAC	pDC	SLC9A3R1	-0.044	0.48	1
TAC	pDC	SLC9A3R2	-0.3	0.18	1
TAC	pDC	SLC9A5	-0.048	0.78	1
TAC	pDC	SLC9A6	0.062	0.41	1
TAC	pDC	SLC9A7	-0.029	0.63	1
TAC	pDC	SLC9A8	-0.0064	0.93	1
TAC	pDC	SLC9A9	-0.2	0.17	1
TAC	pDC	SLC9B1	-0.11	0.34	1
TAC	pDC	SLC9B2	0.079	0.34	1
TAC	pDC	SLC9C2	0.013	0.9	1
TAC	pDC	SLCO4C1	-0.42	0.057	1
TAC	pDC	SLF1	0.05	0.62	1
TAC	pDC	SLF2	0.078	0.21	1
TAC	pDC	SLFN11	0.079	0.28	1
TAC	pDC	SLFN12	0.12	0.48	1
TAC	pDC	SLFN13	0.007	0.95	1
TAC	pDC	SLFN5	0.25	0.57	1
TAC	pDC	SLFNL1	0.11	0.68	1
TAC	pDC	SLIRP	-0.026	0.73	1
TAC	pDC	SLIT1	-0.065	0.49	1
TAC	pDC	SLITRK5	0.0053	0.98	1
TAC	pDC	SLK	0.035	0.43	1
TAC	pDC	SLMAP	-0.019	0.71	1
TAC	pDC	SLMO2	0.079	0.27	1
TAC	pDC	SLTM	-0.0025	0.95	1
TAC	pDC	SLU7	0.022	0.55	1
TAC	pDC	SLX4	0.19	0.23	1
TAC	pDC	SLX4IP	-0.12	0.09	1
TAC	pDC	SMA4	-0.26	0.19	1
TAC	pDC	SMAD1	0.33	0.2	1
TAC	pDC	SMAD2	0.032	0.51	1
TAC	pDC	SMAD3	-0.024	0.72	1
TAC	pDC	SMAD4	0.027	0.64	1
TAC	pDC	SMAD5	0.075	0.24	1
TAC	pDC	SMAD9	0.31	0.09	1
TAC	pDC	SMAGP	0.011	0.95	1
TAC	pDC	SMAP1	-0.14	0.072	1
TAC	pDC	SMAP2	0.11	0.32	1
TAC	pDC	SMARCA1	-0.15	0.46	1
TAC	pDC	SMARCA2	0.03	0.6	1
TAC	pDC	SMARCA4	-0.023	0.67	1
TAC	pDC	SMARCA5	0.069	0.23	1
TAC	pDC	SMARCA5-AS1	-0.27	0.31	1
TAC	pDC	SMARCAD1	0.0059	0.92	1
TAC	pDC	SMARCAL1	-0.004	0.93	1
TAC	pDC	SMARCB1	-0.014	0.76	1
TAC	pDC	SMARCC1	0.007	0.87	1
TAC	pDC	SMARCC2	0.021	0.58	1
TAC	pDC	SMARCD1	0.051	0.42	1
TAC	pDC	SMARCD2	0.019	0.64	1
TAC	pDC	SMARCD3	0.14	0.46	1
TAC	pDC	SMARCE1	0.048	0.32	1
TAC	pDC	SMC1A	-0.0065	0.87	1
TAC	pDC	SMC1B	-0.042	0.85	1
TAC	pDC	SMC2	-0.013	0.84	1
TAC	pDC	SMC3	0.0095	0.81	1
TAC	pDC	SMC4	-0.02	0.69	1
TAC	pDC	SMC5	0.031	0.46	1
TAC	pDC	SMC6	0.061	0.32	1
TAC	pDC	SMCHD1	0.045	0.47	1
TAC	pDC	SMCO4	-0.034	0.56	1
TAC	pDC	SMCR8	0.042	0.72	1
TAC	pDC	SMDT1	-0.0061	0.9	1
TAC	pDC	SMG1	0.013	0.87	1
TAC	pDC	SMG1P1	0.13	0.38	1
TAC	pDC	SMG1P2	0.1	0.24	1
TAC	pDC	SMG1P3	0.098	0.55	1
TAC	pDC	SMG1P5	-0.047	0.79	1
TAC	pDC	SMG1P7	0.21	0.29	1
TAC	pDC	SMG5	-0.011	0.83	1
TAC	pDC	SMG6	0.0078	0.94	1
TAC	pDC	SMG7	0.05	0.31	1
TAC	pDC	SMG8	-0.084	0.3	1
TAC	pDC	SMG9	0.039	0.48	1
TAC	pDC	SMIM10L1	0.00021	1	1
TAC	pDC	SMIM12	-0.081	0.036	1
TAC	pDC	SMIM13	0.041	0.62	1
TAC	pDC	SMIM14	0.028	0.61	1
TAC	pDC	SMIM15	0.017	0.76	1
TAC	pDC	SMIM18	-0.0073	0.98	1
TAC	pDC	SMIM19	0.0016	0.98	1
TAC	pDC	SMIM20	-0.043	0.51	1
TAC	pDC	SMIM3	0.23	0.15	1
TAC	pDC	SMIM4	0.029	0.79	1
TAC	pDC	SMIM5	0.069	0.29	1
TAC	pDC	SMIM6	0.072	0.33	1
TAC	pDC	SMIM7	0.0043	0.92	1
TAC	pDC	SMIM8	-0.051	0.55	1
TAC	pDC	SMNDC1	0.036	0.51	1
TAC	pDC	SMOC1	-0.34	0.094	1
TAC	pDC	SMOX	0.071	0.67	1
TAC	pDC	SMPD1	0.015	0.86	1
TAC	pDC	SMPD2	-0.046	0.5	1
TAC	pDC	SMPD3	0.061	0.39	1
TAC	pDC	SMPD4	-0.018	0.7	1
TAC	pDC	SMS	-0.037	0.61	1
TAC	pDC	SMTN	-0.14	0.6	1
TAC	pDC	SMTNL1	0.18	0.36	1
TAC	pDC	SMU1	0.068	0.27	1
TAC	pDC	SMUG1	-0.073	0.14	1
TAC	pDC	SMURF1	-0.048	0.59	1
TAC	pDC	SMURF2	0.035	0.51	1
TAC	pDC	SMYD2	0.036	0.81	1
TAC	pDC	SMYD3	-0.038	0.63	1
TAC	pDC	SMYD4	0.033	0.67	1
TAC	pDC	SMYD5	0.055	0.49	1
TAC	pDC	SNAI1	0.08	0.7	1
TAC	pDC	SNAI3	-0.03	0.81	1
TAC	pDC	SNAI3-AS1	-0.097	0.49	1
TAC	pDC	SNAP23	-0.012	0.79	1
TAC	pDC	SNAP29	0.069	0.22	1
TAC	pDC	SNAP47	-0.029	0.54	1
TAC	pDC	SNAP91	0.15	0.67	1
TAC	pDC	SNAPC1	-0.076	0.34	1
TAC	pDC	SNAPC2	0.06	0.41	1
TAC	pDC	SNAPC3	0.054	0.37	1
TAC	pDC	SNAPC4	-0.15	0.14	1
TAC	pDC	SNAPC5	-0.015	0.78	1
TAC	pDC	SNAPIN	-0.029	0.54	1
TAC	pDC	SNCA	-0.028	0.68	1
TAC	pDC	SND1	0.027	0.53	1
TAC	pDC	SND1-IT1	-0.26	0.2	1
TAC	pDC	SNED1	-0.19	0.49	1
TAC	pDC	SNF8	-0.012	0.8	1
TAC	pDC	SNHG1	0.073	0.5	1
TAC	pDC	SNHG10	0.016	0.87	1
TAC	pDC	SNHG11	0.09	0.31	1
TAC	pDC	SNHG12	-0.089	0.59	1
TAC	pDC	SNHG15	-0.019	0.76	1
TAC	pDC	SNHG16	0.12	0.018	1
TAC	pDC	SNHG17	-0.035	0.79	1
TAC	pDC	SNHG20	0.099	0.33	1
TAC	pDC	SNHG21	0.18	0.086	1
TAC	pDC	SNHG3	-0.084	0.43	1
TAC	pDC	SNHG5	0.17	0.42	1
TAC	pDC	SNHG6	-0.044	0.66	1
TAC	pDC	SNHG7	0.025	0.83	1
TAC	pDC	SNHG8	-0.098	0.24	1
TAC	pDC	SNHG9	-0.06	0.7	1
TAC	pDC	SNIP1	0.15	0.071	1
TAC	pDC	SNN	0.027	0.67	1
TAC	pDC	SNORA14B	-0.067	0.81	1
TAC	pDC	SNORA27	0.14	0.43	1
TAC	pDC	SNORA28	0.45	0.0082	1
TAC	pDC	SNORA48	0.22	0.12	1
TAC	pDC	SNORA70	0.018	0.88	1
TAC	pDC	SNORA70F	0.39	0.16	1
TAC	pDC	SNORA70G	-0.099	0.66	1
TAC	pDC	SNORA8	-0.21	0.26	1
TAC	pDC	SNORA80B	0.081	0.63	1
TAC	pDC	SNORA9	0.088	0.49	1
TAC	pDC	SNORD10	0.19	0.33	1
TAC	pDC	SNORD102	0.05	0.78	1
TAC	pDC	SNORD110	0.13	0.32	1
TAC	pDC	SNORD13	-0.13	0.47	1
TAC	pDC	SNORD14A	-0.036	0.87	1
TAC	pDC	SNORD14B	0.07	0.67	1
TAC	pDC	SNORD17	-0.31	0.24	1
TAC	pDC	SNORD35B	-0.0032	0.99	1
TAC	pDC	SNORD3A	-0.076	0.69	1
TAC	pDC	SNORD3D	-0.27	0.45	1
TAC	pDC	SNORD45A	0.13	0.48	1
TAC	pDC	SNORD45B	0.38	0.074	1
TAC	pDC	SNORD89	0.2	0.2	1
TAC	pDC	SNORD94	0.31	0.15	1
TAC	pDC	SNRK	0.029	0.73	1
TAC	pDC	SNRNP200	0.0031	0.96	1
TAC	pDC	SNRNP25	-0.035	0.51	1
TAC	pDC	SNRNP27	0.031	0.53	1
TAC	pDC	SNRNP35	-0.022	0.68	1
TAC	pDC	SNRNP40	-0.0024	0.96	1
TAC	pDC	SNRNP48	-0.0024	0.98	1
TAC	pDC	SNRNP70	-0.05	0.22	1
TAC	pDC	SNRPA	0.031	0.54	1
TAC	pDC	SNRPA1	0.15	0.00083	1
TAC	pDC	SNRPB	-0.00078	0.98	1
TAC	pDC	SNRPB2	0.0097	0.85	1
TAC	pDC	SNRPC	0.011	0.8	1
TAC	pDC	SNRPD1	0.038	0.42	1
TAC	pDC	SNRPD2	-0.013	0.81	1
TAC	pDC	SNRPD3	-0.02	0.58	1
TAC	pDC	SNRPE	-0.0044	0.94	1
TAC	pDC	SNRPF	-0.018	0.81	1
TAC	pDC	SNRPG	-0.029	0.62	1
TAC	pDC	SNTA1	-0.064	0.42	1
TAC	pDC	SNTB1	-0.15	0.35	1
TAC	pDC	SNTB2	0.024	0.92	1
TAC	pDC	SNU13	-0.0046	0.9	1
TAC	pDC	SNUPN	-0.014	0.74	1
TAC	pDC	SNW1	0.034	0.45	1
TAC	pDC	SNX1	0.037	0.33	1
TAC	pDC	SNX10	0.001	0.99	1
TAC	pDC	SNX11	0.0052	0.93	1
TAC	pDC	SNX12	-0.13	0.44	1
TAC	pDC	SNX13	0.05	0.51	1
TAC	pDC	SNX14	-0.016	0.79	1
TAC	pDC	SNX16	0.086	0.53	1
TAC	pDC	SNX17	-0.0013	0.97	1
TAC	pDC	SNX18	-0.076	0.17	1
TAC	pDC	SNX19	0.017	0.74	1
TAC	pDC	SNX2	0.05	0.36	1
TAC	pDC	SNX20	-0.1	0.24	1
TAC	pDC	SNX21	0.076	0.59	1
TAC	pDC	SNX22	0.43	0.029	1
TAC	pDC	SNX24	0.033	0.83	1
TAC	pDC	SNX25	-0.063	0.7	1
TAC	pDC	SNX27	-0.048	0.36	1
TAC	pDC	SNX29	-0.055	0.63	1
TAC	pDC	SNX29P1	0.094	0.43	1
TAC	pDC	SNX29P2	-0.018	0.93	1
TAC	pDC	SNX3	0.037	0.4	1
TAC	pDC	SNX30	-0.33	0.036	1
TAC	pDC	SNX4	0.014	0.77	1
TAC	pDC	SNX5	-0.015	0.76	1
TAC	pDC	SNX6	0.014	0.83	1
TAC	pDC	SNX8	-0.081	0.4	1
TAC	pDC	SNX9	0.083	0.085	1
TAC	pDC	SOAT1	0.047	0.56	1
TAC	pDC	SOCS1	0.37	0.2	1
TAC	pDC	SOCS2	0.34	0.13	1
TAC	pDC	SOCS3	-0.47	0.022	1
TAC	pDC	SOCS4	0.011	0.9	1
TAC	pDC	SOCS5	0.063	0.48	1
TAC	pDC	SOCS6	0.12	0.3	1
TAC	pDC	SOCS7	-0.2	0.33	1
TAC	pDC	SOD1	-0.071	0.13	1
TAC	pDC	SOD2	0.075	0.35	1
TAC	pDC	SOGA1	-0.034	0.72	1
TAC	pDC	SON	0.023	0.53	1
TAC	pDC	SORBS3	-0.13	0.19	1
TAC	pDC	SORD	-0.16	0.02	1
TAC	pDC	SORL1	-0.082	0.57	1
TAC	pDC	SORT1	-0.15	0.1	1
TAC	pDC	SOS1	-0.059	0.47	1
TAC	pDC	SOS2	0.03	0.68	1
TAC	pDC	SOWAHD	-0.18	0.22	1
TAC	pDC	SOX12	-0.073	0.63	1
TAC	pDC	SOX30	0.17	0.36	1
TAC	pDC	SOX4	0.18	0.28	1
TAC	pDC	SOX5	-0.066	0.83	1
TAC	pDC	SP1	-0.051	0.53	1
TAC	pDC	SP100	0.068	0.36	1
TAC	pDC	SP110	0.045	0.67	1
TAC	pDC	SP140	-0.044	0.89	1
TAC	pDC	SP140L	0.0031	0.98	1
TAC	pDC	SP2	-0.017	0.77	1
TAC	pDC	SP2-AS1	0.31	0.11	1
TAC	pDC	SP3	0.06	0.35	1
TAC	pDC	SP4	-0.1	0.23	1
TAC	pDC	SPACA6P	-0.17	0.46	1
TAC	pDC	SPAG1	0.095	0.68	1
TAC	pDC	SPAG16	-0.1	0.26	1
TAC	pDC	SPAG4	0.15	0.66	1
TAC	pDC	SPAG5	-0.058	0.68	1
TAC	pDC	SPAG5-AS1	-0.25	0.26	1
TAC	pDC	SPAG7	-0.0098	0.83	1
TAC	pDC	SPAG8	0.26	0.078	1
TAC	pDC	SPAG9	-0.039	0.45	1
TAC	pDC	SPAST	0.00051	0.99	1
TAC	pDC	SPATA1	0.18	0.15	1
TAC	pDC	SPATA13	0.19	0.2	1
TAC	pDC	SPATA2	-0.047	0.56	1
TAC	pDC	SPATA20	-0.15	0.28	1
TAC	pDC	SPATA24	0.027	0.83	1
TAC	pDC	SPATA2L	-0.016	0.85	1
TAC	pDC	SPATA33	0.078	0.55	1
TAC	pDC	SPATA5	0.15	0.15	1
TAC	pDC	SPATA5L1	0.041	0.55	1
TAC	pDC	SPATA6	-0.15	0.27	1
TAC	pDC	SPATA7	-0.0065	0.95	1
TAC	pDC	SPATC1	-0.16	0.39	1
TAC	pDC	SPATC1L	-0.14	0.14	1
TAC	pDC	SPATS2	0.019	0.76	1
TAC	pDC	SPATS2L	0.0044	0.98	1
TAC	pDC	SPCS1	-0.04	0.37	1
TAC	pDC	SPCS2	0.038	0.43	1
TAC	pDC	SPCS3	0.058	0.4	1
TAC	pDC	SPDL1	0.097	0.14	1
TAC	pDC	SPDYE1	-0.12	0.53	1
TAC	pDC	SPDYE3	0.2	0.055	1
TAC	pDC	SPDYE5	0.06	0.74	1
TAC	pDC	SPDYE6	-0.23	0.31	1
TAC	pDC	SPECC1	-0.11	0.13	1
TAC	pDC	SPECC1L	-0.12	0.25	1
TAC	pDC	SPEF2	-0.12	0.76	1
TAC	pDC	SPEN	0.03	0.52	1
TAC	pDC	SPG11	-0.023	0.7	1
TAC	pDC	SPG20	0.009	0.89	1
TAC	pDC	SPG21	0.029	0.36	1
TAC	pDC	SPG7	-0.0025	0.96	1
TAC	pDC	SPHK1	0.027	0.83	1
TAC	pDC	SPHK2	-0.076	0.26	1
TAC	pDC	SPI1	-0.34	0.016	1
TAC	pDC	SPIB	-0.085	0.063	1
TAC	pDC	SPICE1	-0.0012	0.99	1
TAC	pDC	SPIDR	0.011	0.82	1
TAC	pDC	SPIN1	-0.12	0.13	1
TAC	pDC	SPIN2B	0.023	0.8	1
TAC	pDC	SPINK2	0.14	0.75	1
TAC	pDC	SPINT1	-0.27	0.032	1
TAC	pDC	SPINT2	-0.027	0.61	1
TAC	pDC	SPN	-0.055	0.41	1
TAC	pDC	SPNS1	-0.045	0.52	1
TAC	pDC	SPNS2	-0.064	0.8	1
TAC	pDC	SPNS3	-0.069	0.36	1
TAC	pDC	SPOCK2	-0.41	0.15	1
TAC	pDC	SPOCK3	0.36	0.25	1
TAC	pDC	SPON2	-0.0084	0.97	1
TAC	pDC	SPOP	-0.0029	0.95	1
TAC	pDC	SPOPL	0.018	0.83	1
TAC	pDC	SPPL2A	0.02	0.7	1
TAC	pDC	SPPL2B	-0.014	0.85	1
TAC	pDC	SPPL3	-0.073	0.11	1
TAC	pDC	SPRED1	-0.087	0.77	1
TAC	pDC	SPRED2	-0.14	0.13	1
TAC	pDC	SPRN	-0.15	0.52	1
TAC	pDC	SPRTN	0.022	0.71	1
TAC	pDC	SPRY1	0.043	0.89	1
TAC	pDC	SPRY2	-0.89	0.01	1
TAC	pDC	SPRYD3	0.024	0.66	1
TAC	pDC	SPRYD4	-0.059	0.49	1
TAC	pDC	SPRYD7	0.093	0.38	1
TAC	pDC	SPSB2	-0.26	0.1	1
TAC	pDC	SPSB3	0.026	0.7	1
TAC	pDC	SPTAN1	-0.077	0.41	1
TAC	pDC	SPTBN1	-0.11	0.42	1
TAC	pDC	SPTLC1	0.035	0.56	1
TAC	pDC	SPTLC2	0.018	0.78	1
TAC	pDC	SPTSSA	0.015	0.83	1
TAC	pDC	SPTY2D1	0.079	0.29	1
TAC	pDC	SQLE	0.23	0.16	1
TAC	pDC	SQRDL	-0.13	0.05	1
TAC	pDC	SQSTM1	-0.0076	0.82	1
TAC	pDC	SRA1	-0.034	0.54	1
TAC	pDC	SRBD1	0.056	0.37	1
TAC	pDC	SRC	-0.039	0.77	1
TAC	pDC	SRCAP	-0.13	0.087	1
TAC	pDC	SRD5A1	0.23	0.085	1
TAC	pDC	SRD5A3	-0.052	0.29	1
TAC	pDC	SREBF1	-0.13	0.12	1
TAC	pDC	SREBF2	0.044	0.68	1
TAC	pDC	SREK1	0.019	0.61	1
TAC	pDC	SREK1IP1	-0.0024	0.97	1
TAC	pDC	SRF	-0.13	0.12	1
TAC	pDC	SRFBP1	0.022	0.62	1
TAC	pDC	SRGAP2	0.027	0.73	1
TAC	pDC	SRGAP2B	0.14	0.27	1
TAC	pDC	SRGAP2C	0.13	0.24	1
TAC	pDC	SRGAP2D	-0.0063	0.97	1
TAC	pDC	SRGAP3	-0.05	0.85	1
TAC	pDC	SRGN	0.016	0.78	1
TAC	pDC	SRI	-0.025	0.61	1
TAC	pDC	SRM	-0.02	0.71	1
TAC	pDC	SRP14	-0.0072	0.89	1
TAC	pDC	SRP14-AS1	0.24	0.032	1
TAC	pDC	SRP19	0.023	0.61	1
TAC	pDC	SRP54	-0.0016	0.98	1
TAC	pDC	SRP68	0.02	0.7	1
TAC	pDC	SRP72	0.023	0.61	1
TAC	pDC	SRP9	0.098	0.074	1
TAC	pDC	SRPK1	-0.0062	0.92	1
TAC	pDC	SRPK2	-0.06	0.2	1
TAC	pDC	SRPK3	-0.23	0.3	1
TAC	pDC	SRPR	0.07	0.2	1
TAC	pDC	SRPRB	0.035	0.51	1
TAC	pDC	SRPX	-0.12	0.55	1
TAC	pDC	SRR	-0.025	0.81	1
TAC	pDC	SRRD	0.052	0.39	1
TAC	pDC	SRRM1	0.026	0.47	1
TAC	pDC	SRRM2	0.0071	0.92	1
TAC	pDC	SRRM5	0.075	0.76	1
TAC	pDC	SRRT	-0.043	0.3	1
TAC	pDC	SRSF1	0.054	0.15	1
TAC	pDC	SRSF10	0.09	0.015	1
TAC	pDC	SRSF11	0.017	0.64	1
TAC	pDC	SRSF12	0.065	0.85	1
TAC	pDC	SRSF2	0.013	0.74	1
TAC	pDC	SRSF3	0.00074	0.99	1
TAC	pDC	SRSF4	-0.0031	0.93	1
TAC	pDC	SRSF5	0.01	0.81	1
TAC	pDC	SRSF6	0.041	0.5	1
TAC	pDC	SRSF7	0.048	0.26	1
TAC	pDC	SRSF8	0.025	0.56	1
TAC	pDC	SRSF9	-0.035	0.55	1
TAC	pDC	SRXN1	-0.6	0.089	1
TAC	pDC	SS18	0.085	0.11	1
TAC	pDC	SS18L1	-0.18	0.26	1
TAC	pDC	SS18L2	-0.01	0.83	1
TAC	pDC	SSB	0.033	0.57	1
TAC	pDC	SSBP1	0.0075	0.87	1
TAC	pDC	SSBP2	-0.03	0.69	1
TAC	pDC	SSBP3	0.082	0.58	1
TAC	pDC	SSBP4	-0.077	0.42	1
TAC	pDC	SSC4D	0.032	0.89	1
TAC	pDC	SSFA2	-0.07	0.21	1
TAC	pDC	SSH1	-0.13	0.22	1
TAC	pDC	SSH2	0.017	0.86	1
TAC	pDC	SSH3	0.0064	0.96	1
TAC	pDC	SSNA1	-0.011	0.85	1
TAC	pDC	SSR1	0.058	0.38	1
TAC	pDC	SSR2	-0.064	0.2	1
TAC	pDC	SSR3	0.053	0.42	1
TAC	pDC	SSR4	-0.007	0.91	1
TAC	pDC	SSRP1	0.037	0.5	1
TAC	pDC	SSSCA1	-0.02	0.77	1
TAC	pDC	SSSCA1-AS1	-0.13	0.43	1
TAC	pDC	SSU72	-0.092	0.058	1
TAC	pDC	SSX2IP	-0.039	0.57	1
TAC	pDC	ST13	-0.014	0.77	1
TAC	pDC	ST14	0.039	0.48	1
TAC	pDC	ST20-AS1	-0.066	0.71	1
TAC	pDC	ST3GAL1	0.21	0.051	1
TAC	pDC	ST3GAL2	-0.067	0.19	1
TAC	pDC	ST3GAL3	-0.11	0.28	1
TAC	pDC	ST3GAL4	0.15	0.013	1
TAC	pDC	ST3GAL4-AS1	0.03	0.67	1
TAC	pDC	ST3GAL5	0.0092	0.91	1
TAC	pDC	ST3GAL6	0.0042	0.98	1
TAC	pDC	ST6GAL1	0.068	0.44	1
TAC	pDC	ST6GALNAC4	-0.055	0.3	1
TAC	pDC	ST6GALNAC6	-0.1	0.18	1
TAC	pDC	ST7	0.0064	0.93	1
TAC	pDC	ST7L	0.13	0.15	1
TAC	pDC	ST8SIA4	-0.049	0.66	1
TAC	pDC	STAC3	-0.15	0.19	1
TAC	pDC	STAG1	0.049	0.48	1
TAC	pDC	STAG2	0.077	0.27	1
TAC	pDC	STAG3	0.024	0.92	1
TAC	pDC	STAG3L1	0.039	0.74	1
TAC	pDC	STAG3L2	0.052	0.59	1
TAC	pDC	STAG3L3	0.047	0.69	1
TAC	pDC	STAG3L4	0.013	0.86	1
TAC	pDC	STAG3L5P-PVRIG2P-PILRB	0.032	0.72	1
TAC	pDC	STAM	0.047	0.47	1
TAC	pDC	STAM-AS1	0.16	0.56	1
TAC	pDC	STAM2	0.11	0.17	1
TAC	pDC	STAMBP	0.035	0.35	1
TAC	pDC	STAMBPL1	0.0046	0.93	1
TAC	pDC	STAP1	-5.80E-05	1	1
TAC	pDC	STAP2	0.18	0.21	1
TAC	pDC	STARD10	-0.15	0.37	1
TAC	pDC	STARD13	0.035	0.86	1
TAC	pDC	STARD3	-0.017	0.71	1
TAC	pDC	STARD3NL	0.028	0.53	1
TAC	pDC	STARD4	0.18	0.15	1
TAC	pDC	STARD4-AS1	0.079	0.59	1
TAC	pDC	STARD5	0.082	0.42	1
TAC	pDC	STARD7	0.051	0.29	1
TAC	pDC	STARD7-AS1	0.13	0.26	1
TAC	pDC	STARD9	0.25	0.24	1
TAC	pDC	STAT1	0.1	0.53	1
TAC	pDC	STAT2	0.097	0.22	1
TAC	pDC	STAT3	0.0047	0.92	1
TAC	pDC	STAT4	0.071	0.61	1
TAC	pDC	STAT5A	-0.078	0.25	1
TAC	pDC	STAT5B	-0.02	0.72	1
TAC	pDC	STAT6	-0.055	0.32	1
TAC	pDC	STAU1	-0.026	0.54	1
TAC	pDC	STAU2	0.05	0.4	1
TAC	pDC	STIL	0.13	0.32	1
TAC	pDC	STIM1	0.024	0.85	1
TAC	pDC	STIM2	0.042	0.36	1
TAC	pDC	STIP1	-0.011	0.84	1
TAC	pDC	STK10	-0.067	0.21	1
TAC	pDC	STK11	-0.12	0.082	1
TAC	pDC	STK11IP	0.099	0.051	1
TAC	pDC	STK16	0.07	0.32	1
TAC	pDC	STK17A	0.072	0.53	1
TAC	pDC	STK17B	0.082	0.15	1
TAC	pDC	STK19	-0.053	0.54	1
TAC	pDC	STK24	-0.0045	0.92	1
TAC	pDC	STK25	-0.056	0.17	1
TAC	pDC	STK26	0.09	0.23	1
TAC	pDC	STK3	-0.11	0.11	1
TAC	pDC	STK32B	-0.074	0.7	1
TAC	pDC	STK32C	-0.088	0.38	1
TAC	pDC	STK33	0.11	0.75	1
TAC	pDC	STK35	-0.047	0.58	1
TAC	pDC	STK36	0.004	0.97	1
TAC	pDC	STK38	0.032	0.51	1
TAC	pDC	STK38L	0.046	0.51	1
TAC	pDC	STK39	0.13	0.49	1
TAC	pDC	STK4	0.034	0.43	1
TAC	pDC	STK40	-0.018	0.74	1
TAC	pDC	STMN1	-0.047	0.39	1
TAC	pDC	STMN2	-0.092	0.86	1
TAC	pDC	STMN3	0.017	0.91	1
TAC	pDC	STOM	-0.036	0.7	1
TAC	pDC	STOML1	0.089	0.18	1
TAC	pDC	STOML2	-0.027	0.5	1
TAC	pDC	STOX1	-0.028	0.85	1
TAC	pDC	STPG1	-0.14	0.2	1
TAC	pDC	STRA13	0.017	0.81	1
TAC	pDC	STRADA	0.062	0.1	1
TAC	pDC	STRADB	-0.0027	0.97	1
TAC	pDC	STRAP	-0.0085	0.84	1
TAC	pDC	STRBP	0.0018	0.97	1
TAC	pDC	STRIP1	-0.022	0.67	1
TAC	pDC	STRN	0.027	0.71	1
TAC	pDC	STRN3	0.16	0.08	1
TAC	pDC	STRN4	-0.054	0.28	1
TAC	pDC	STS	0.028	0.86	1
TAC	pDC	STT3A	0.019	0.77	1
TAC	pDC	STT3B	0.099	0.11	1
TAC	pDC	STUB1	-0.022	0.78	1
TAC	pDC	STX10	-0.055	0.41	1
TAC	pDC	STX11	-0.14	0.16	1
TAC	pDC	STX12	0.03	0.53	1
TAC	pDC	STX16	0.1	0.2	1
TAC	pDC	STX17	0.094	0.21	1
TAC	pDC	STX18	-0.002	0.96	1
TAC	pDC	STX18-AS1	-0.29	0.16	1
TAC	pDC	STX2	0.02	0.76	1
TAC	pDC	STX3	-0.17	0.074	1
TAC	pDC	STX4	-0.0087	0.89	1
TAC	pDC	STX5	0.023	0.73	1
TAC	pDC	STX6	-0.0027	0.96	1
TAC	pDC	STX7	0.091	0.062	1
TAC	pDC	STX8	-0.011	0.82	1
TAC	pDC	STXBP1	0.12	0.64	1
TAC	pDC	STXBP2	-0.067	0.15	1
TAC	pDC	STXBP3	0.056	0.34	1
TAC	pDC	STXBP4	0.16	0.32	1
TAC	pDC	STXBP5	0.053	0.56	1
TAC	pDC	STXBP6	-0.14	0.61	1
TAC	pDC	STYX	0.035	0.68	1
TAC	pDC	STYXL1	-0.075	0.28	1
TAC	pDC	SUB1	0.032	0.6	1
TAC	pDC	SUCLA2	0.05	0.37	1
TAC	pDC	SUCLG1	-0.06	0.13	1
TAC	pDC	SUCLG2	-0.31	0.17	1
TAC	pDC	SUCNR1	-0.19	0.39	1
TAC	pDC	SUCO	0.12	0.057	1
TAC	pDC	SUDS3	-0.063	0.32	1
TAC	pDC	SUFU	-0.036	0.62	1
TAC	pDC	SUGP1	2.40E-05	1	1
TAC	pDC	SUGP2	-0.0065	0.93	1
TAC	pDC	SUGT1	0.00076	0.99	1
TAC	pDC	SULF2	0.024	0.6	1
TAC	pDC	SULT1A1	-0.23	0.23	1
TAC	pDC	SULT1C4	0.019	0.94	1
TAC	pDC	SUMF1	0.016	0.78	1
TAC	pDC	SUMF2	-0.0063	0.91	1
TAC	pDC	SUMO1	0.015	0.72	1
TAC	pDC	SUMO1P3	0.17	0.33	1
TAC	pDC	SUMO2	-0.0065	0.87	1
TAC	pDC	SUMO3	-0.011	0.81	1
TAC	pDC	SUMO4	0.019	0.93	1
TAC	pDC	SUN1	0.097	0.3	1
TAC	pDC	SUN2	-0.11	0.2	1
TAC	pDC	SUOX	-0.29	0.16	1
TAC	pDC	SUPT16H	0.02	0.67	1
TAC	pDC	SUPT20H	0.036	0.44	1
TAC	pDC	SUPT3H	0.074	0.23	1
TAC	pDC	SUPT4H1	-0.05	0.3	1
TAC	pDC	SUPT5H	-0.0058	0.88	1
TAC	pDC	SUPT6H	0.0064	0.95	1
TAC	pDC	SUPT7L	0.041	0.3	1
TAC	pDC	SUPV3L1	0.062	0.27	1
TAC	pDC	SURF1	0.027	0.62	1
TAC	pDC	SURF2	-0.11	0.15	1
TAC	pDC	SURF4	-0.005	0.92	1
TAC	pDC	SURF6	0.0065	0.9	1
TAC	pDC	SUSD1	-0.072	0.45	1
TAC	pDC	SUSD3	0.032	0.91	1
TAC	pDC	SUSD6	-0.077	0.27	1
TAC	pDC	SUV39H1	0.11	0.2	1
TAC	pDC	SUV39H2	0.13	0.092	1
TAC	pDC	SUV420H1	0.074	0.14	1
TAC	pDC	SUV420H2	0.1	0.4	1
TAC	pDC	SUZ12	0.067	0.19	1
TAC	pDC	SUZ12P1	0.086	0.22	1
TAC	pDC	SVBP	-0.041	0.62	1
TAC	pDC	SVIL	-0.41	0.0015	1
TAC	pDC	SVIL-AS1	-0.063	0.61	1
TAC	pDC	SVILP1	0.4	0.082	1
TAC	pDC	SVIP	0.019	0.76	1
TAC	pDC	SWAP70	-0.12	0.11	1
TAC	pDC	SWI5	-0.0044	0.94	1
TAC	pDC	SWSAP1	0.024	0.78	1
TAC	pDC	SWT1	-0.023	0.83	1
TAC	pDC	SYAP1	0.062	0.22	1
TAC	pDC	SYCP2	-0.12	0.79	1
TAC	pDC	SYCP2L	0.16	0.54	1
TAC	pDC	SYCP3	0.37	0.091	1
TAC	pDC	SYF2	0.058	0.23	1
TAC	pDC	SYK	0.00088	0.98	1
TAC	pDC	SYMPK	0.00028	1	1
TAC	pDC	SYNCRIP	0.089	0.01	1
TAC	pDC	SYNE1	0.065	0.36	1
TAC	pDC	SYNE2	0.15	0.43	1
TAC	pDC	SYNE3	-0.21	0.15	1
TAC	pDC	SYNGR1	0.0097	0.94	1
TAC	pDC	SYNGR2	-0.067	0.34	1
TAC	pDC	SYNJ1	0.057	0.54	1
TAC	pDC	SYNJ2BP	-0.11	0.3	1
TAC	pDC	SYNRG	0.096	0.099	1
TAC	pDC	SYPL1	0.045	0.48	1
TAC	pDC	SYS1	-0.016	0.76	1
TAC	pDC	SYT11	-0.61	0.021	1
TAC	pDC	SYTL1	-0.16	0.41	1
TAC	pDC	SYTL2	0.13	0.39	1
TAC	pDC	SYTL3	-0.48	0.058	1
TAC	pDC	SYVN1	-0.066	0.42	1
TAC	pDC	SZRD1	-0.034	0.46	1
TAC	pDC	SZT2	-0.044	0.66	1
TAC	pDC	TAB1	-0.064	0.43	1
TAC	pDC	TAB2	-0.086	0.21	1
TAC	pDC	TAB3	-0.092	0.5	1
TAC	pDC	TACC1	0.032	0.45	1
TAC	pDC	TACC3	0.0087	0.89	1
TAC	pDC	TACO1	0.024	0.71	1
TAC	pDC	TADA1	0.1	0.089	1
TAC	pDC	TADA2A	0.076	0.11	1
TAC	pDC	TADA2B	0.039	0.53	1
TAC	pDC	TADA3	-0.032	0.5	1
TAC	pDC	TAF1	-0.15	0.12	1
TAC	pDC	TAF10	-0.077	0.2	1
TAC	pDC	TAF11	0.028	0.58	1
TAC	pDC	TAF12	-0.022	0.66	1
TAC	pDC	TAF13	0.21	0.29	1
TAC	pDC	TAF15	0.099	0.4	1
TAC	pDC	TAF1A	0.044	0.56	1
TAC	pDC	TAF1A-AS1	0.0058	0.98	1
TAC	pDC	TAF1B	-0.065	0.29	1
TAC	pDC	TAF1C	0.027	0.74	1
TAC	pDC	TAF1D	0.034	0.65	1
TAC	pDC	TAF2	0.12	0.013	1
TAC	pDC	TAF3	0.0028	0.95	1
TAC	pDC	TAF4	-0.057	0.59	1
TAC	pDC	TAF4B	0.0052	0.96	1
TAC	pDC	TAF5	0.039	0.57	1
TAC	pDC	TAF5L	-0.022	0.87	1
TAC	pDC	TAF6	-0.065	0.22	1
TAC	pDC	TAF6L	0.014	0.83	1
TAC	pDC	TAF7	-0.011	0.77	1
TAC	pDC	TAF8	0.1	0.16	1
TAC	pDC	TAF9	-0.033	0.56	1
TAC	pDC	TAF9B	-0.0072	0.93	1
TAC	pDC	TAGAP	0.13	0.16	1
TAC	pDC	TAGLN	0.11	0.71	1
TAC	pDC	TAGLN2	-0.08	0.094	1
TAC	pDC	TAL2	-0.033	0.93	1
TAC	pDC	TALDO1	-0.021	0.63	1
TAC	pDC	TAMM41	0.068	0.37	1
TAC	pDC	TANC1	-0.24	0.36	1
TAC	pDC	TANC2	-0.23	0.11	1
TAC	pDC	TANGO2	-0.031	0.43	1
TAC	pDC	TANGO6	-0.061	0.41	1
TAC	pDC	TANK	0.048	0.39	1
TAC	pDC	TAOK1	-0.05	0.58	1
TAC	pDC	TAOK2	-0.041	0.66	1
TAC	pDC	TAOK3	0.024	0.47	1
TAC	pDC	TAP1	0.0079	0.93	1
TAC	pDC	TAP2	-0.012	0.92	1
TAC	pDC	TAPBP	-0.014	0.79	1
TAC	pDC	TAPBPL	-0.0045	0.96	1
TAC	pDC	TAPT1	0.055	0.45	1
TAC	pDC	TAPT1-AS1	-0.023	0.87	1
TAC	pDC	TARBP1	0.06	0.36	1
TAC	pDC	TARBP2	0.043	0.44	1
TAC	pDC	TARDBP	0.072	0.08	1
TAC	pDC	TARS	0.024	0.65	1
TAC	pDC	TARS2	0.019	0.72	1
TAC	pDC	TARSL2	0.018	0.81	1
TAC	pDC	TASP1	0.052	0.32	1
TAC	pDC	TAT-AS1	-0.11	0.66	1
TAC	pDC	TATDN1	0.051	0.41	1
TAC	pDC	TATDN2	-0.0063	0.94	1
TAC	pDC	TATDN3	0.17	0.0031	1
TAC	pDC	TAX1BP1	0.029	0.53	1
TAC	pDC	TAZ	0.0011	0.99	1
TAC	pDC	TBC1D1	0.00031	1	1
TAC	pDC	TBC1D10A	-0.058	0.49	1
TAC	pDC	TBC1D10B	-0.03	0.62	1
TAC	pDC	TBC1D10C	-0.016	0.82	1
TAC	pDC	TBC1D12	-0.1	0.68	1
TAC	pDC	TBC1D13	-0.046	0.45	1
TAC	pDC	TBC1D14	0.012	0.84	1
TAC	pDC	TBC1D15	0.086	0.14	1
TAC	pDC	TBC1D16	-0.072	0.65	1
TAC	pDC	TBC1D17	-0.00038	1	1
TAC	pDC	TBC1D19	0.16	0.077	1
TAC	pDC	TBC1D2	0.048	0.67	1
TAC	pDC	TBC1D20	0.011	0.81	1
TAC	pDC	TBC1D22A	-0.11	0.054	1
TAC	pDC	TBC1D22B	-0.053	0.44	1
TAC	pDC	TBC1D23	0.055	0.36	1
TAC	pDC	TBC1D24	-0.037	0.72	1
TAC	pDC	TBC1D25	-0.04	0.51	1
TAC	pDC	TBC1D2B	-0.019	0.86	1
TAC	pDC	TBC1D31	-0.1	0.36	1
TAC	pDC	TBC1D32	0.074	0.41	1
TAC	pDC	TBC1D4	0.0041	0.96	1
TAC	pDC	TBC1D5	-0.058	0.39	1
TAC	pDC	TBC1D7	0.037	0.6	1
TAC	pDC	TBC1D8	0.16	0.25	1
TAC	pDC	TBC1D8B	-0.2	0.41	1
TAC	pDC	TBC1D9	-0.2	0.1	1
TAC	pDC	TBC1D9B	-0.053	0.33	1
TAC	pDC	TBCA	-0.047	0.49	1
TAC	pDC	TBCB	-0.021	0.7	1
TAC	pDC	TBCC	0.0051	0.9	1
TAC	pDC	TBCCD1	0.14	0.021	1
TAC	pDC	TBCD	-0.02	0.76	1
TAC	pDC	TBCE	0.0097	0.88	1
TAC	pDC	TBCEL	0.13	0.11	1
TAC	pDC	TBCK	0.05	0.49	1
TAC	pDC	TBK1	0.032	0.69	1
TAC	pDC	TBKBP1	-0.52	0.018	1
TAC	pDC	TBL1X	-0.17	0.61	1
TAC	pDC	TBL1XR1	0.09	0.1	1
TAC	pDC	TBL2	-0.0015	0.98	1
TAC	pDC	TBL3	-0.03	0.58	1
TAC	pDC	TBP	0.038	0.36	1
TAC	pDC	TBPL1	0.013	0.82	1
TAC	pDC	TBRG1	0.041	0.27	1
TAC	pDC	TBRG4	0.016	0.66	1
TAC	pDC	TBX19	0.12	0.15	1
TAC	pDC	TBXAS1	0.0094	0.89	1
TAC	pDC	TCAF1	0.072	0.27	1
TAC	pDC	TCAF2	-0.024	0.89	1
TAC	pDC	TCAIM	0.032	0.59	1
TAC	pDC	TCEA1	-0.0066	0.89	1
TAC	pDC	TCEA2	-0.037	0.73	1
TAC	pDC	TCEA3	-0.4	0.27	1
TAC	pDC	TCEAL1	0.039	0.58	1
TAC	pDC	TCEAL3	-0.21	0.092	1
TAC	pDC	TCEAL4	-0.042	0.74	1
TAC	pDC	TCEAL8	0.0062	0.9	1
TAC	pDC	TCEANC	0.078	0.43	1
TAC	pDC	TCEANC2	0.08	0.16	1
TAC	pDC	TCEB1	0.013	0.81	1
TAC	pDC	TCEB2	-0.031	0.69	1
TAC	pDC	TCEB3	0.026	0.59	1
TAC	pDC	TCEB3-AS1	0.059	0.7	1
TAC	pDC	TCERG1	0.041	0.23	1
TAC	pDC	TCF12	0.015	0.79	1
TAC	pDC	TCF19	0.064	0.48	1
TAC	pDC	TCF20	-0.0094	0.95	1
TAC	pDC	TCF25	-0.0014	0.97	1
TAC	pDC	TCF3	-0.031	0.65	1
TAC	pDC	TCF4	0.026	0.45	1
TAC	pDC	TCFL5	-0.11	0.52	1
TAC	pDC	TCHP	0.16	0.022	1
TAC	pDC	TCIRG1	0.041	0.61	1
TAC	pDC	TCL1A	0.047	0.79	1
TAC	pDC	TCL1B	0.22	0.4	1
TAC	pDC	TCL6	0.32	0.011	1
TAC	pDC	TCN2	-0.11	0.51	1
TAC	pDC	TCOF1	0.0038	0.94	1
TAC	pDC	TCONS_00029157	-0.029	0.9	1
TAC	pDC	TCP1	0.08	0.083	1
TAC	pDC	TCP10L	0.077	0.69	1
TAC	pDC	TCP11L1	-0.21	0.0062	1
TAC	pDC	TCP11L2	0.027	0.84	1
TAC	pDC	TCTA	-0.041	0.45	1
TAC	pDC	TCTEX1D2	-0.18	0.26	1
TAC	pDC	TCTN1	0.072	0.37	1
TAC	pDC	TCTN2	-0.23	0.23	1
TAC	pDC	TCTN3	-0.024	0.63	1
TAC	pDC	TDG	0.041	0.45	1
TAC	pDC	TDP1	0.0087	0.87	1
TAC	pDC	TDP2	-0.027	0.57	1
TAC	pDC	TDRD1	0.28	0.2	1
TAC	pDC	TDRD3	0.088	0.14	1
TAC	pDC	TDRD7	-0.036	0.76	1
TAC	pDC	TDRD9	-0.28	0.58	1
TAC	pDC	TDRKH	0.19	0.079	1
TAC	pDC	TEC	0.0076	0.97	1
TAC	pDC	TECPR1	-0.19	0.087	1
TAC	pDC	TECPR2	-0.31	0.019	1
TAC	pDC	TECR	-0.019	0.62	1
TAC	pDC	TEF	-0.094	0.24	1
TAC	pDC	TEFM	0.014	0.79	1
TAC	pDC	TEKT4P2	0.39	0.31	1
TAC	pDC	TELO2	0.0093	0.89	1
TAC	pDC	TENM4	0.2	0.68	1
TAC	pDC	TEP1	-0.047	0.65	1
TAC	pDC	TERF1	0.049	0.36	1
TAC	pDC	TERF2	-0.043	0.38	1
TAC	pDC	TERF2IP	-0.0036	0.91	1
TAC	pDC	TES	0.0054	0.94	1
TAC	pDC	TESC	-0.16	0.65	1
TAC	pDC	TESK1	-0.094	0.35	1
TAC	pDC	TESK2	-0.16	0.17	1
TAC	pDC	TESPA1	-0.032	0.75	1
TAC	pDC	TET1	-0.16	0.11	1
TAC	pDC	TET2	-0.055	0.51	1
TAC	pDC	TET2-AS1	-0.14	0.59	1
TAC	pDC	TET3	0.06	0.64	1
TAC	pDC	TEX10	0.11	0.051	1
TAC	pDC	TEX14	0.37	0.26	1
TAC	pDC	TEX2	0.04	0.49	1
TAC	pDC	TEX22	-0.047	0.83	1
TAC	pDC	TEX261	0.045	0.4	1
TAC	pDC	TEX264	-0.053	0.3	1
TAC	pDC	TEX30	0.02	0.78	1
TAC	pDC	TFAM	-0.042	0.37	1
TAC	pDC	TFAP2E	-0.33	0.12	1
TAC	pDC	TFAP4	0.027	0.89	1
TAC	pDC	TFB1M	0.075	0.29	1
TAC	pDC	TFB2M	0.0059	0.91	1
TAC	pDC	TFCP2	0.04	0.5	1
TAC	pDC	TFDP1	-0.021	0.71	1
TAC	pDC	TFDP2	-0.0037	0.94	1
TAC	pDC	TFE3	-0.11	0.16	1
TAC	pDC	TFEB	-0.11	0.082	1
TAC	pDC	TFEC	0.058	0.63	1
TAC	pDC	TFG	0.049	0.33	1
TAC	pDC	TFIP11	-0.086	0.15	1
TAC	pDC	TFPI	0.03	0.83	1
TAC	pDC	TFPT	-0.055	0.48	1
TAC	pDC	TFR2	-0.089	0.65	1
TAC	pDC	TFRC	0.015	0.88	1
TAC	pDC	TGDS	0.016	0.8	1
TAC	pDC	TGFB1	-0.094	0.23	1
TAC	pDC	TGFB3	-0.23	0.36	1
TAC	pDC	TGFBI	-0.12	0.09	1
TAC	pDC	TGFBR1	0.012	0.91	1
TAC	pDC	TGFBR2	0.044	0.48	1
TAC	pDC	TGFBR3	-0.0034	0.99	1
TAC	pDC	TGFBRAP1	-0.019	0.71	1
TAC	pDC	TGIF1	0.089	0.64	1
TAC	pDC	TGIF2	-0.017	0.68	1
TAC	pDC	TGM1	0.63	0.017	1
TAC	pDC	TGOLN2	0.0017	0.98	1
TAC	pDC	TGS1	-0.026	0.62	1
TAC	pDC	THADA	0.049	0.47	1
TAC	pDC	THAP1	0.024	0.7	1
TAC	pDC	THAP11	-0.061	0.2	1
TAC	pDC	THAP2	0.046	0.68	1
TAC	pDC	THAP3	-0.054	0.37	1
TAC	pDC	THAP4	0.0058	0.92	1
TAC	pDC	THAP5	0.033	0.76	1
TAC	pDC	THAP6	0.068	0.41	1
TAC	pDC	THAP7	-0.072	0.27	1
TAC	pDC	THAP7-AS1	-0.015	0.94	1
TAC	pDC	THAP8	-0.08	0.38	1
TAC	pDC	THAP9	-0.096	0.37	1
TAC	pDC	THAP9-AS1	0.07	0.44	1
TAC	pDC	THBD	-0.011	0.93	1
TAC	pDC	THBS3	0.028	0.84	1
TAC	pDC	THEM4	-0.051	0.47	1
TAC	pDC	THEM5	-0.11	0.72	1
TAC	pDC	THEM6	-0.0039	0.97	1
TAC	pDC	THEMIS2	0.12	0.2	1
TAC	pDC	THG1L	-0.26	0.0025	1
TAC	pDC	THNSL1	0.032	0.75	1
TAC	pDC	THNSL2	0.11	0.75	1
TAC	pDC	THOC1	0.02	0.7	1
TAC	pDC	THOC2	0.069	0.11	1
TAC	pDC	THOC3	0.084	0.37	1
TAC	pDC	THOC5	-0.071	0.2	1
TAC	pDC	THOC6	0.031	0.55	1
TAC	pDC	THOC7	-0.024	0.62	1
TAC	pDC	THOP1	-0.039	0.45	1
TAC	pDC	THRA	-0.18	0.19	1
TAC	pDC	THRAP3	0.0011	0.97	1
TAC	pDC	THRIL	-0.1	0.23	1
TAC	pDC	THTPA	0.066	0.19	1
TAC	pDC	THUMPD1	0.048	0.26	1
TAC	pDC	THUMPD2	0.14	0.059	1
TAC	pDC	THUMPD3	0.031	0.55	1
TAC	pDC	THUMPD3-AS1	0.049	0.6	1
TAC	pDC	THYN1	0.03	0.54	1
TAC	pDC	TIA1	0.11	0.042	1
TAC	pDC	TIAF1	0.064	0.63	1
TAC	pDC	TIAL1	0.059	0.4	1
TAC	pDC	TIAM1	-0.44	0.17	1
TAC	pDC	TICAM1	-0.1	0.17	1
TAC	pDC	TIFA	0.059	0.61	1
TAC	pDC	TIFAB	-0.18	0.047	1
TAC	pDC	TIGAR	-0.049	0.37	1
TAC	pDC	TIGD1	0.24	0.029	1
TAC	pDC	TIGD2	-0.0099	0.94	1
TAC	pDC	TIGD3	0.038	0.67	1
TAC	pDC	TIGD5	0.028	0.84	1
TAC	pDC	TIGD6	-0.034	0.75	1
TAC	pDC	TIGD7	-0.035	0.81	1
TAC	pDC	TIGIT	-0.27	0.31	1
TAC	pDC	TIMELESS	-0.083	0.33	1
TAC	pDC	TIMM10	-0.053	0.47	1
TAC	pDC	TIMM10B	0.07	0.089	1
TAC	pDC	TIMM13	-0.067	0.32	1
TAC	pDC	TIMM17A	-0.0089	0.85	1
TAC	pDC	TIMM17B	-0.066	0.3	1
TAC	pDC	TIMM21	0.025	0.58	1
TAC	pDC	TIMM22	0.0056	0.9	1
TAC	pDC	TIMM23	0.014	0.76	1
TAC	pDC	TIMM23B	0.14	0.03	1
TAC	pDC	TIMM44	0.021	0.7	1
TAC	pDC	TIMM50	-0.059	0.2	1
TAC	pDC	TIMM8A	-0.12	0.14	1
TAC	pDC	TIMM8B	-0.016	0.8	1
TAC	pDC	TIMM9	0.00037	0.99	1
TAC	pDC	TIMMDC1	0.01	0.83	1
TAC	pDC	TIMP1	-0.61	0.011	1
TAC	pDC	TIMP2	-0.12	0.48	1
TAC	pDC	TINAGL1	-0.29	0.23	1
TAC	pDC	TINF2	-0.01	0.77	1
TAC	pDC	TIPARP	0.0045	0.97	1
TAC	pDC	TIPARP-AS1	-0.002	0.99	1
TAC	pDC	TIPIN	0.024	0.81	1
TAC	pDC	TIPRL	0.043	0.4	1
TAC	pDC	TIRAP	0.14	0.1	1
TAC	pDC	TJAP1	0.035	0.6	1
TAC	pDC	TJP2	0.14	0.14	1
TAC	pDC	TK1	0.048	0.79	1
TAC	pDC	TK2	-0.045	0.57	1
TAC	pDC	TKFC	0.018	0.8	1
TAC	pDC	TKT	-0.1	0.19	1
TAC	pDC	TKTL1	0.15	0.65	1
TAC	pDC	TLCD1	0.0077	0.95	1
TAC	pDC	TLDC1	-0.097	0.53	1
TAC	pDC	TLDC2	0.079	0.5	1
TAC	pDC	TLE1	-0.22	0.13	1
TAC	pDC	TLE3	-0.11	0.27	1
TAC	pDC	TLE4	-0.11	0.18	1
TAC	pDC	TLK1	0.0007	0.99	1
TAC	pDC	TLK2	0.021	0.69	1
TAC	pDC	TLN1	-0.034	0.53	1
TAC	pDC	TLR1	0.091	0.5	1
TAC	pDC	TLR10	-0.19	0.18	1
TAC	pDC	TLR4	-0.51	0.18	1
TAC	pDC	TLR6	-0.15	0.29	1
TAC	pDC	TLR7	0.031	0.73	1
TAC	pDC	TLR9	-0.045	0.48	1
TAC	pDC	TM2D1	0.04	0.34	1
TAC	pDC	TM2D2	0.052	0.27	1
TAC	pDC	TM2D3	0.044	0.42	1
TAC	pDC	TM6SF1	-0.25	0.31	1
TAC	pDC	TM7SF2	-0.057	0.43	1
TAC	pDC	TM7SF3	-0.017	0.76	1
TAC	pDC	TM9SF1	-0.017	0.66	1
TAC	pDC	TM9SF2	0.058	0.34	1
TAC	pDC	TM9SF3	0.11	0.092	1
TAC	pDC	TM9SF4	0.038	0.5	1
TAC	pDC	TMA16	0.1	0.03	1
TAC	pDC	TMA7	0.021	0.75	1
TAC	pDC	TMBIM1	-0.057	0.31	1
TAC	pDC	TMBIM4	-0.041	0.42	1
TAC	pDC	TMBIM6	0.016	0.74	1
TAC	pDC	TMC6	-0.043	0.69	1
TAC	pDC	TMC8	0.031	0.76	1
TAC	pDC	TMCC1	0.012	0.88	1
TAC	pDC	TMCC1-AS1	0.2	0.18	1
TAC	pDC	TMCC3	0.083	0.53	1
TAC	pDC	TMCO1	-0.013	0.74	1
TAC	pDC	TMCO3	-0.077	0.29	1
TAC	pDC	TMCO4	-0.051	0.84	1
TAC	pDC	TMCO6	0.024	0.81	1
TAC	pDC	TMED1	-0.07	0.18	1
TAC	pDC	TMED10	0.048	0.41	1
TAC	pDC	TMED10P1	0.024	0.91	1
TAC	pDC	TMED2	0.06	0.29	1
TAC	pDC	TMED3	-0.053	0.28	1
TAC	pDC	TMED4	-0.014	0.9	1
TAC	pDC	TMED5	0.034	0.63	1
TAC	pDC	TMED7	0.043	0.59	1
TAC	pDC	TMED8	-0.04	0.77	1
TAC	pDC	TMED9	-0.055	0.59	1
TAC	pDC	TMEM101	-0.018	0.68	1
TAC	pDC	TMEM102	-0.04	0.6	1
TAC	pDC	TMEM104	-0.021	0.73	1
TAC	pDC	TMEM106A	0.068	0.36	1
TAC	pDC	TMEM106B	-0.18	0.34	1
TAC	pDC	TMEM106C	-0.069	0.66	1
TAC	pDC	TMEM107	-0.17	0.13	1
TAC	pDC	TMEM109	-0.047	0.27	1
TAC	pDC	TMEM11	-0.042	0.42	1
TAC	pDC	TMEM110	-0.046	0.6	1
TAC	pDC	TMEM115	-0.084	0.075	1
TAC	pDC	TMEM116	-0.02	0.83	1
TAC	pDC	TMEM117	0.28	0.32	1
TAC	pDC	TMEM120A	-0.084	0.45	1
TAC	pDC	TMEM120B	-0.1	0.24	1
TAC	pDC	TMEM123	-0.0033	0.95	1
TAC	pDC	TMEM125	0.086	0.78	1
TAC	pDC	TMEM126A	0.025	0.69	1
TAC	pDC	TMEM126B	0.035	0.5	1
TAC	pDC	TMEM127	-0.064	0.17	1
TAC	pDC	TMEM128	0.032	0.5	1
TAC	pDC	TMEM129	-0.066	0.24	1
TAC	pDC	TMEM131	0.04	0.56	1
TAC	pDC	TMEM132B	-0.19	0.47	1
TAC	pDC	TMEM134	-0.11	0.1	1
TAC	pDC	TMEM135	0.045	0.53	1
TAC	pDC	TMEM136	0.094	0.58	1
TAC	pDC	TMEM138	0.038	0.38	1
TAC	pDC	TMEM140	0.062	0.49	1
TAC	pDC	TMEM141	-0.064	0.39	1
TAC	pDC	TMEM143	-0.034	0.66	1
TAC	pDC	TMEM144	-0.086	0.39	1
TAC	pDC	TMEM147	-0.031	0.55	1
TAC	pDC	TMEM147-AS1	0.085	0.48	1
TAC	pDC	TMEM14A	0.0075	0.91	1
TAC	pDC	TMEM14B	-0.01	0.79	1
TAC	pDC	TMEM14C	-0.073	0.21	1
TAC	pDC	TMEM150A	-0.15	0.063	1
TAC	pDC	TMEM154	-0.094	0.36	1
TAC	pDC	TMEM156	-0.0028	0.97	1
TAC	pDC	TMEM159	-0.13	0.1	1
TAC	pDC	TMEM160	-0.081	0.43	1
TAC	pDC	TMEM161A	-0.044	0.54	1
TAC	pDC	TMEM161B	0.063	0.31	1
TAC	pDC	TMEM161B-AS1	0.033	0.74	1
TAC	pDC	TMEM164	0.14	0.33	1
TAC	pDC	TMEM165	0.083	0.16	1
TAC	pDC	TMEM167A	0.027	0.62	1
TAC	pDC	TMEM167B	0.041	0.51	1
TAC	pDC	TMEM168	0.1	0.09	1
TAC	pDC	TMEM17	-0.0078	0.96	1
TAC	pDC	TMEM170A	-0.022	0.73	1
TAC	pDC	TMEM170B	0.092	0.22	1
TAC	pDC	TMEM173	-0.018	0.85	1
TAC	pDC	TMEM175	-0.03	0.65	1
TAC	pDC	TMEM177	0.015	0.87	1
TAC	pDC	TMEM179B	-0.09	0.036	1
TAC	pDC	TMEM18	-0.081	0.094	1
TAC	pDC	TMEM180	0.08	0.65	1
TAC	pDC	TMEM181	-0.0061	0.94	1
TAC	pDC	TMEM182	-0.071	0.43	1
TAC	pDC	TMEM183A	0.0079	0.83	1
TAC	pDC	TMEM183B	0.17	0.39	1
TAC	pDC	TMEM184B	-0.093	0.11	1
TAC	pDC	TMEM184C	0.046	0.46	1
TAC	pDC	TMEM185A	-0.066	0.31	1
TAC	pDC	TMEM185B	0.057	0.39	1
TAC	pDC	TMEM186	0.023	0.77	1
TAC	pDC	TMEM187	-0.1	0.26	1
TAC	pDC	TMEM189	-0.074	0.24	1
TAC	pDC	TMEM19	0.026	0.59	1
TAC	pDC	TMEM191A	0.08	0.57	1
TAC	pDC	TMEM192	0.018	0.71	1
TAC	pDC	TMEM198B	-0.027	0.78	1
TAC	pDC	TMEM199	0.0039	0.93	1
TAC	pDC	TMEM2	0.032	0.88	1
TAC	pDC	TMEM201	-0.14	0.15	1
TAC	pDC	TMEM203	0.034	0.34	1
TAC	pDC	TMEM205	-0.045	0.43	1
TAC	pDC	TMEM206	-0.097	0.14	1
TAC	pDC	TMEM208	-0.044	0.41	1
TAC	pDC	TMEM209	0.016	0.82	1
TAC	pDC	TMEM210	0.14	0.46	1
TAC	pDC	TMEM214	-0.046	0.33	1
TAC	pDC	TMEM216	-0.22	0.04	1
TAC	pDC	TMEM218	0.028	0.54	1
TAC	pDC	TMEM219	-0.019	0.71	1
TAC	pDC	TMEM220	-0.39	0.15	1
TAC	pDC	TMEM221	-0.33	0.057	1
TAC	pDC	TMEM222	-0.023	0.62	1
TAC	pDC	TMEM223	-0.062	0.35	1
TAC	pDC	TMEM229B	-0.1	0.62	1
TAC	pDC	TMEM230	-0.0091	0.82	1
TAC	pDC	TMEM231	0.077	0.51	1
TAC	pDC	TMEM234	0.032	0.67	1
TAC	pDC	TMEM237	0.054	0.67	1
TAC	pDC	TMEM238	-0.058	0.73	1
TAC	pDC	TMEM241	-0.15	0.14	1
TAC	pDC	TMEM242	0.066	0.23	1
TAC	pDC	TMEM243	0.0096	0.84	1
TAC	pDC	TMEM245	0.08	0.16	1
TAC	pDC	TMEM248	0.01	0.8	1
TAC	pDC	TMEM25	-0.08	0.45	1
TAC	pDC	TMEM251	-0.026	0.61	1
TAC	pDC	TMEM254	0.022	0.68	1
TAC	pDC	TMEM254-AS1	-0.12	0.68	1
TAC	pDC	TMEM255A	-0.057	0.88	1
TAC	pDC	TMEM256	-0.095	0.39	1
TAC	pDC	TMEM258	-0.034	0.65	1
TAC	pDC	TMEM259	0.01	0.87	1
TAC	pDC	TMEM260	0.025	0.65	1
TAC	pDC	TMEM261	-0.037	0.62	1
TAC	pDC	TMEM263	-0.01	0.89	1
TAC	pDC	TMEM265	-0.052	0.79	1
TAC	pDC	TMEM30A	0.05	0.51	1
TAC	pDC	TMEM33	0.01	0.85	1
TAC	pDC	TMEM38A	0.1	0.67	1
TAC	pDC	TMEM38B	-0.04	0.62	1
TAC	pDC	TMEM39A	0.092	0.14	1
TAC	pDC	TMEM39B	-0.11	0.19	1
TAC	pDC	TMEM41A	0.033	0.53	1
TAC	pDC	TMEM41B	0.047	0.44	1
TAC	pDC	TMEM42	-0.0045	0.95	1
TAC	pDC	TMEM43	-0.029	0.59	1
TAC	pDC	TMEM44	-0.084	0.61	1
TAC	pDC	TMEM44-AS1	-0.067	0.58	1
TAC	pDC	TMEM5	0.034	0.51	1
TAC	pDC	TMEM50A	0.021	0.65	1
TAC	pDC	TMEM50B	0.11	0.016	1
TAC	pDC	TMEM53	-0.016	0.78	1
TAC	pDC	TMEM55A	0.059	0.37	1
TAC	pDC	TMEM55B	-0.0027	0.95	1
TAC	pDC	TMEM57	0.032	0.58	1
TAC	pDC	TMEM59	-0.0032	0.94	1
TAC	pDC	TMEM60	-0.014	0.81	1
TAC	pDC	TMEM62	0.029	0.65	1
TAC	pDC	TMEM63A	-0.014	0.79	1
TAC	pDC	TMEM63B	-0.29	0.074	1
TAC	pDC	TMEM64	-0.0015	0.99	1
TAC	pDC	TMEM65	-0.084	0.36	1
TAC	pDC	TMEM67	0.16	0.28	1
TAC	pDC	TMEM68	0.049	0.43	1
TAC	pDC	TMEM69	0.024	0.65	1
TAC	pDC	TMEM70	0.011	0.85	1
TAC	pDC	TMEM71	-0.14	0.66	1
TAC	pDC	TMEM79	0.047	0.59	1
TAC	pDC	TMEM80	0.019	0.82	1
TAC	pDC	TMEM86A	-0.25	0.089	1
TAC	pDC	TMEM86B	-0.00073	1	1
TAC	pDC	TMEM87A	0.029	0.44	1
TAC	pDC	TMEM87B	0.074	0.32	1
TAC	pDC	TMEM8A	0.0066	0.92	1
TAC	pDC	TMEM8B	-0.029	0.79	1
TAC	pDC	TMEM9	-0.056	0.29	1
TAC	pDC	TMEM91	0.025	0.84	1
TAC	pDC	TMEM97	0.088	0.35	1
TAC	pDC	TMEM98	-0.64	0.29	1
TAC	pDC	TMEM99	0.049	0.67	1
TAC	pDC	TMEM9B	-0.038	0.41	1
TAC	pDC	TMEM9B-AS1	0.01	0.96	1
TAC	pDC	TMF1	0.029	0.42	1
TAC	pDC	TMIGD2	0.0059	0.93	1
TAC	pDC	TMLHE	-0.054	0.48	1
TAC	pDC	TMOD2	0.063	0.67	1
TAC	pDC	TMOD3	0.05	0.35	1
TAC	pDC	TMOD4	0.22	0.17	1
TAC	pDC	TMPO	0.048	0.42	1
TAC	pDC	TMPO-AS1	0.085	0.66	1
TAC	pDC	TMPPE	-0.03	0.83	1
TAC	pDC	TMPRSS13	-0.17	0.19	1
TAC	pDC	TMSB10	-0.045	0.57	1
TAC	pDC	TMSB4X	-0.047	0.42	1
TAC	pDC	TMTC3	0.11	0.34	1
TAC	pDC	TMTC4	0.047	0.6	1
TAC	pDC	TMUB1	-0.091	0.29	1
TAC	pDC	TMUB2	0.018	0.63	1
TAC	pDC	TMX1	0.091	0.19	1
TAC	pDC	TMX2	0.0068	0.87	1
TAC	pDC	TMX3	0.079	0.23	1
TAC	pDC	TMX4	-0.056	0.53	1
TAC	pDC	TNF	0.22	0.4	1
TAC	pDC	TNFAIP1	-0.17	0.017	1
TAC	pDC	TNFAIP2	-0.37	0.26	1
TAC	pDC	TNFAIP3	0.013	0.83	1
TAC	pDC	TNFAIP8	-0.022	0.73	1
TAC	pDC	TNFAIP8L1	-0.024	0.73	1
TAC	pDC	TNFAIP8L2	-0.098	0.2	1
TAC	pDC	TNFRSF10B	-0.12	0.48	1
TAC	pDC	TNFRSF11A	-0.071	0.58	1
TAC	pDC	TNFRSF11B	0.18	0.32	1
TAC	pDC	TNFRSF14	-0.074	0.25	1
TAC	pDC	TNFRSF17	-0.057	0.63	1
TAC	pDC	TNFRSF1A	-0.055	0.35	1
TAC	pDC	TNFRSF1B	-0.086	0.24	1
TAC	pDC	TNFRSF21	0.031	0.59	1
TAC	pDC	TNFRSF25	-0.26	0.44	1
TAC	pDC	TNFRSF4	-0.55	0.057	1
TAC	pDC	TNFRSF8	-0.15	0.29	1
TAC	pDC	TNFSF10	0.12	0.62	1
TAC	pDC	TNFSF12	-0.088	0.53	1
TAC	pDC	TNFSF13	0.0061	0.95	1
TAC	pDC	TNFSF13B	-0.0032	0.97	1
TAC	pDC	TNFSF15	0.53	0.16	1
TAC	pDC	TNFSF4	0.29	0.2	1
TAC	pDC	TNFSF8	0.31	0.035	1
TAC	pDC	TNFSF9	-0.55	0.0075	1
TAC	pDC	TNIP1	-0.043	0.46	1
TAC	pDC	TNIP2	-0.018	0.73	1
TAC	pDC	TNK2	0.025	0.86	1
TAC	pDC	TNKS	0.059	0.43	1
TAC	pDC	TNKS2	0.044	0.41	1
TAC	pDC	TNNI2	-0.11	0.35	1
TAC	pDC	TNNT3	-0.075	0.69	1
TAC	pDC	TNPO1	0.12	0.047	1
TAC	pDC	TNPO2	0.075	0.51	1
TAC	pDC	TNPO3	0.068	0.14	1
TAC	pDC	TNRC18	-0.13	0.37	1
TAC	pDC	TNRC6A	-0.026	0.77	1
TAC	pDC	TNRC6B	0.04	0.55	1
TAC	pDC	TNRC6C	0.087	0.39	1
TAC	pDC	TNRC6C-AS1	-0.17	0.42	1
TAC	pDC	TNS1	-0.029	0.9	1
TAC	pDC	TNS2	-0.086	0.76	1
TAC	pDC	TNS3	-0.018	0.86	1
TAC	pDC	TOB1	-0.16	0.041	1
TAC	pDC	TOB1-AS1	-0.023	0.92	1
TAC	pDC	TOB2	-0.13	0.027	1
TAC	pDC	TOE1	-0.039	0.5	1
TAC	pDC	TOLLIP	-0.026	0.58	1
TAC	pDC	TOM1	0.031	0.68	1
TAC	pDC	TOM1L1	0.24	0.42	1
TAC	pDC	TOM1L2	-0.13	0.18	1
TAC	pDC	TOMM20	0.051	0.25	1
TAC	pDC	TOMM22	-0.066	0.18	1
TAC	pDC	TOMM34	-0.034	0.45	1
TAC	pDC	TOMM40	0.0075	0.9	1
TAC	pDC	TOMM40L	-0.095	0.14	1
TAC	pDC	TOMM5	-0.0088	0.85	1
TAC	pDC	TOMM6	0.0036	0.95	1
TAC	pDC	TOMM7	-0.057	0.45	1
TAC	pDC	TOMM70A	0.005	0.94	1
TAC	pDC	TONSL	-0.19	0.23	1
TAC	pDC	TOP1	-0.06	0.21	1
TAC	pDC	TOP1MT	-0.12	0.17	1
TAC	pDC	TOP2A	-0.04	0.9	1
TAC	pDC	TOP2B	0.029	0.67	1
TAC	pDC	TOP3A	-0.013	0.8	1
TAC	pDC	TOP3B	-0.016	0.78	1
TAC	pDC	TOPBP1	-0.037	0.56	1
TAC	pDC	TOPORS	0.0059	0.91	1
TAC	pDC	TOPORS-AS1	0.035	0.76	1
TAC	pDC	TOR1A	0.024	0.59	1
TAC	pDC	TOR1AIP1	0.062	0.33	1
TAC	pDC	TOR1AIP2	0.028	0.61	1
TAC	pDC	TOR1B	0.23	0.24	1
TAC	pDC	TOR2A	-0.0054	0.94	1
TAC	pDC	TOR3A	-0.04	0.34	1
TAC	pDC	TOR4A	-0.41	0.09	1
TAC	pDC	TOX2	-0.16	0.34	1
TAC	pDC	TOX4	0.062	0.071	1
TAC	pDC	TP53	-0.051	0.42	1
TAC	pDC	TP53BP1	0.041	0.51	1
TAC	pDC	TP53BP2	0.041	0.54	1
TAC	pDC	TP53I11	-0.13	0.083	1
TAC	pDC	TP53I13	-0.027	0.74	1
TAC	pDC	TP53I3	-0.098	0.39	1
TAC	pDC	TP53INP1	0.13	0.26	1
TAC	pDC	TP53INP2	-0.15	0.64	1
TAC	pDC	TP53RK	0.066	0.37	1
TAC	pDC	TP53TG1	-0.046	0.56	1
TAC	pDC	TP63	-0.15	0.71	1
TAC	pDC	TP73-AS1	0.024	0.69	1
TAC	pDC	TPCN1	0.041	0.49	1
TAC	pDC	TPCN2	0.15	0.093	1
TAC	pDC	TPD52	0.032	0.76	1
TAC	pDC	TPD52L2	-0.024	0.57	1
TAC	pDC	TPGS1	-0.13	0.25	1
TAC	pDC	TPGS2	-0.014	0.83	1
TAC	pDC	TPI1	-0.07	0.27	1
TAC	pDC	TPK1	-0.078	0.33	1
TAC	pDC	TPM1	0.21	0.26	1
TAC	pDC	TPM2	-0.089	0.43	1
TAC	pDC	TPM3	0.048	0.29	1
TAC	pDC	TPM3P9	0.055	0.63	1
TAC	pDC	TPM4	0.017	0.77	1
TAC	pDC	TPMT	0.027	0.71	1
TAC	pDC	TPP1	-0.003	0.95	1
TAC	pDC	TPP2	0.073	0.19	1
TAC	pDC	TPR	0.063	0.11	1
TAC	pDC	TPRA1	0.022	0.74	1
TAC	pDC	TPRG1L	0.085	0.17	1
TAC	pDC	TPRKB	0.065	0.26	1
TAC	pDC	TPRN	0.054	0.74	1
TAC	pDC	TPST2	-0.054	0.43	1
TAC	pDC	TPT1	-0.093	0.18	1
TAC	pDC	TPT1-AS1	-0.0057	0.94	1
TAC	pDC	TPTEP1	-0.15	0.53	1
TAC	pDC	TPX2	-0.14	0.29	1
TAC	pDC	TRA2A	0.037	0.63	1
TAC	pDC	TRA2B	-0.033	0.72	1
TAC	pDC	TRABD	-0.024	0.72	1
TAC	pDC	TRABD2A	-0.11	0.31	1
TAC	pDC	TRADD	-0.056	0.46	1
TAC	pDC	TRAF1	-0.012	0.88	1
TAC	pDC	TRAF2	0.04	0.59	1
TAC	pDC	TRAF3	-0.05	0.36	1
TAC	pDC	TRAF3IP1	0.02	0.78	1
TAC	pDC	TRAF3IP2	0.045	0.83	1
TAC	pDC	TRAF3IP2-AS1	0.095	0.3	1
TAC	pDC	TRAF3IP3	-0.056	0.42	1
TAC	pDC	TRAF4	-0.041	0.55	1
TAC	pDC	TRAF5	-0.066	0.52	1
TAC	pDC	TRAF6	0.12	0.039	1
TAC	pDC	TRAF7	-0.16	0.035	1
TAC	pDC	TRAFD1	-0.0021	0.98	1
TAC	pDC	TRAIP	0.064	0.66	1
TAC	pDC	TRAK1	-0.0099	0.85	1
TAC	pDC	TRAK2	0.026	0.74	1
TAC	pDC	TRAM1	0.08	0.19	1
TAC	pDC	TRAM2	0.1	0.23	1
TAC	pDC	TRAM2-AS1	0.09	0.33	1
TAC	pDC	TRANK1	0.24	0.42	1
TAC	pDC	TRAP1	0.083	0.3	1
TAC	pDC	TRAPPC1	-0.034	0.54	1
TAC	pDC	TRAPPC10	1.20E-05	1	1
TAC	pDC	TRAPPC11	0.043	0.53	1
TAC	pDC	TRAPPC12	-0.028	0.62	1
TAC	pDC	TRAPPC13	0.0099	0.85	1
TAC	pDC	TRAPPC2	0.0065	0.91	1
TAC	pDC	TRAPPC2B	-0.02	0.81	1
TAC	pDC	TRAPPC2L	-0.0068	0.91	1
TAC	pDC	TRAPPC3	0.0079	0.84	1
TAC	pDC	TRAPPC4	0.08	0.12	1
TAC	pDC	TRAPPC5	-0.12	0.15	1
TAC	pDC	TRAPPC6A	0.075	0.24	1
TAC	pDC	TRAPPC6B	0.044	0.4	1
TAC	pDC	TRAPPC8	0.087	0.17	1
TAC	pDC	TRAPPC9	-0.019	0.74	1
TAC	pDC	TRDMT1	0.15	0.027	1
TAC	pDC	TREM2	0.25	0.35	1
TAC	pDC	TREML2	0.016	0.82	1
TAC	pDC	TRERF1	-0.084	0.43	1
TAC	pDC	TREX1	0.022	0.75	1
TAC	pDC	TRG-AS1	0.1	0.43	1
TAC	pDC	TRIAP1	-0.029	0.52	1
TAC	pDC	TRIB1	-0.29	0.23	1
TAC	pDC	TRIB3	-0.086	0.57	1
TAC	pDC	TRIM11	-0.034	0.59	1
TAC	pDC	TRIM13	0.048	0.4	1
TAC	pDC	TRIM14	0.029	0.73	1
TAC	pDC	TRIM16	-0.19	0.36	1
TAC	pDC	TRIM21	0.05	0.54	1
TAC	pDC	TRIM22	0.096	0.18	1
TAC	pDC	TRIM23	-0.063	0.5	1
TAC	pDC	TRIM24	-0.031	0.66	1
TAC	pDC	TRIM25	0.027	0.8	1
TAC	pDC	TRIM26	0.0059	0.92	1
TAC	pDC	TRIM27	0.0089	0.79	1
TAC	pDC	TRIM28	-0.047	0.26	1
TAC	pDC	TRIM3	-0.0092	0.95	1
TAC	pDC	TRIM32	-0.057	0.49	1
TAC	pDC	TRIM33	0.018	0.63	1
TAC	pDC	TRIM35	0.019	0.75	1
TAC	pDC	TRIM36	0.17	0.24	1
TAC	pDC	TRIM37	-0.0052	0.95	1
TAC	pDC	TRIM38	-0.02	0.72	1
TAC	pDC	TRIM39	0.078	0.32	1
TAC	pDC	TRIM4	0.094	0.19	1
TAC	pDC	TRIM41	-0.034	0.81	1
TAC	pDC	TRIM44	0.046	0.17	1
TAC	pDC	TRIM47	-0.2	0.22	1
TAC	pDC	TRIM5	0.079	0.35	1
TAC	pDC	TRIM52	-0.0088	0.88	1
TAC	pDC	TRIM52-AS1	0.035	0.72	1
TAC	pDC	TRIM56	-0.0028	0.98	1
TAC	pDC	TRIM58	-0.54	0.085	1
TAC	pDC	TRIM59	-0.011	0.92	1
TAC	pDC	TRIM6	0.051	0.83	1
TAC	pDC	TRIM61	0.23	0.031	1
TAC	pDC	TRIM62	-0.2	0.073	1
TAC	pDC	TRIM65	-0.048	0.47	1
TAC	pDC	TRIM66	-0.27	0.15	1
TAC	pDC	TRIM68	0.013	0.84	1
TAC	pDC	TRIM69	0.24	0.36	1
TAC	pDC	TRIM8	-0.11	0.029	1
TAC	pDC	TRIO	-0.062	0.6	1
TAC	pDC	TRIOBP	-0.0061	0.91	1
TAC	pDC	TRIP10	-0.059	0.36	1
TAC	pDC	TRIP11	0.051	0.19	1
TAC	pDC	TRIP12	0.04	0.56	1
TAC	pDC	TRIP13	-0.12	0.5	1
TAC	pDC	TRIP4	-0.03	0.5	1
TAC	pDC	TRIP6	-0.043	0.5	1
TAC	pDC	TRIQK	-0.003	0.98	1
TAC	pDC	TRIT1	0.079	0.057	1
TAC	pDC	TRMT1	-0.024	0.72	1
TAC	pDC	TRMT10A	0.051	0.61	1
TAC	pDC	TRMT10B	0.037	0.58	1
TAC	pDC	TRMT10C	-0.015	0.74	1
TAC	pDC	TRMT11	0.079	0.28	1
TAC	pDC	TRMT112	-0.037	0.52	1
TAC	pDC	TRMT12	-0.12	0.31	1
TAC	pDC	TRMT13	-0.0058	0.93	1
TAC	pDC	TRMT1L	0.094	0.21	1
TAC	pDC	TRMT2A	0.062	0.23	1
TAC	pDC	TRMT2B	0.013	0.81	1
TAC	pDC	TRMT44	-0.033	0.57	1
TAC	pDC	TRMT5	-0.0042	0.96	1
TAC	pDC	TRMT6	-0.013	0.82	1
TAC	pDC	TRMT61A	0.017	0.82	1
TAC	pDC	TRMT61B	0.05	0.37	1
TAC	pDC	TRMU	0.053	0.39	1
TAC	pDC	TRNAU1AP	0.0044	0.93	1
TAC	pDC	TRNT1	0.12	0.043	1
TAC	pDC	TRO	-0.16	0.28	1
TAC	pDC	TROVE2	0.03	0.47	1
TAC	pDC	TRPC4AP	0.049	0.14	1
TAC	pDC	TRPC6	0.29	0.26	1
TAC	pDC	TRPM2	0.024	0.75	1
TAC	pDC	TRPM4	-0.017	0.93	1
TAC	pDC	TRPM7	0.029	0.68	1
TAC	pDC	TRPS1	0.012	0.9	1
TAC	pDC	TRPT1	-0.066	0.28	1
TAC	pDC	TRPV1	0.075	0.53	1
TAC	pDC	TRPV2	-0.048	0.27	1
TAC	pDC	TRRAP	0.024	0.75	1
TAC	pDC	TRUB1	-0.0046	0.95	1
TAC	pDC	TRUB2	-0.046	0.37	1
TAC	pDC	TSC1	0.0031	0.96	1
TAC	pDC	TSC2	-0.099	0.12	1
TAC	pDC	TSC22D1	0.23	0.13	1
TAC	pDC	TSC22D2	-0.17	0.032	1
TAC	pDC	TSC22D3	0.19	0.49	1
TAC	pDC	TSC22D4	0.0043	0.96	1
TAC	pDC	TSEN15	0.052	0.36	1
TAC	pDC	TSEN2	0.096	0.18	1
TAC	pDC	TSEN34	0.016	0.76	1
TAC	pDC	TSEN54	0.04	0.5	1
TAC	pDC	TSFM	0.059	0.24	1
TAC	pDC	TSG101	-0.011	0.8	1
TAC	pDC	TSGA10	0.014	0.96	1
TAC	pDC	TSHR	-0.55	0.21	1
TAC	pDC	TSHZ1	-0.0014	0.99	1
TAC	pDC	TSKS	0.24	0.37	1
TAC	pDC	TSN	-0.0055	0.92	1
TAC	pDC	TSNARE1	-0.056	0.69	1
TAC	pDC	TSNAX	0.044	0.47	1
TAC	pDC	TSNAXIP1	0.25	0.38	1
TAC	pDC	TSPAN1	-0.14	0.42	1
TAC	pDC	TSPAN13	0.031	0.68	1
TAC	pDC	TSPAN14	-0.099	0.11	1
TAC	pDC	TSPAN15	-0.38	0.32	1
TAC	pDC	TSPAN17	-0.097	0.23	1
TAC	pDC	TSPAN2	-0.3	0.11	1
TAC	pDC	TSPAN3	0.033	0.55	1
TAC	pDC	TSPAN31	-0.00087	0.98	1
TAC	pDC	TSPAN32	-0.27	0.24	1
TAC	pDC	TSPAN33	0.017	0.93	1
TAC	pDC	TSPAN4	-0.1	0.51	1
TAC	pDC	TSPO	-0.08	0.45	1
TAC	pDC	TSPYL1	0.016	0.9	1
TAC	pDC	TSPYL2	0.11	0.27	1
TAC	pDC	TSPYL4	-0.043	0.68	1
TAC	pDC	TSPYL5	-0.13	0.21	1
TAC	pDC	TSR1	0.069	0.16	1
TAC	pDC	TSR2	0.0017	0.97	1
TAC	pDC	TSR3	-0.14	0.034	1
TAC	pDC	TSSC1	-0.034	0.43	1
TAC	pDC	TSSC4	-0.071	0.22	1
TAC	pDC	TSSK4	0.055	0.8	1
TAC	pDC	TSSK6	-0.048	0.79	1
TAC	pDC	TST	-0.19	0.48	1
TAC	pDC	TSTA3	-0.03	0.58	1
TAC	pDC	TSTD1	-0.16	0.092	1
TAC	pDC	TSTD2	0.18	0.026	1
TAC	pDC	TSTD3	0.14	0.43	1
TAC	pDC	TTBK2	-0.062	0.44	1
TAC	pDC	TTC1	0.027	0.55	1
TAC	pDC	TTC12	-0.084	0.39	1
TAC	pDC	TTC13	0.12	0.028	1
TAC	pDC	TTC14	0.086	0.14	1
TAC	pDC	TTC17	0.01	0.84	1
TAC	pDC	TTC19	0.1	0.058	1
TAC	pDC	TTC21A	-0.092	0.54	1
TAC	pDC	TTC21B	-0.0061	0.93	1
TAC	pDC	TTC23	0.029	0.88	1
TAC	pDC	TTC24	0.012	0.88	1
TAC	pDC	TTC25	0.021	0.92	1
TAC	pDC	TTC26	0.078	0.58	1
TAC	pDC	TTC27	0.039	0.52	1
TAC	pDC	TTC28	-0.41	0.013	1
TAC	pDC	TTC28-AS1	0.14	0.12	1
TAC	pDC	TTC3	0.061	0.2	1
TAC	pDC	TTC30A	0.41	0.018	1
TAC	pDC	TTC30B	0.15	0.22	1
TAC	pDC	TTC31	0.033	0.49	1
TAC	pDC	TTC32	-0.19	0.15	1
TAC	pDC	TTC33	0.056	0.5	1
TAC	pDC	TTC37	0.13	0.034	1
TAC	pDC	TTC38	-0.1	0.33	1
TAC	pDC	TTC39A	-0.027	0.75	1
TAC	pDC	TTC39A-AS1	-0.28	0.15	1
TAC	pDC	TTC39C	-0.034	0.64	1
TAC	pDC	TTC39C-AS1	-0.06	0.77	1
TAC	pDC	TTC41P	0.32	0.036	1
TAC	pDC	TTC5	-0.013	0.82	1
TAC	pDC	TTC7A	-0.053	0.31	1
TAC	pDC	TTC8	-0.23	0.12	1
TAC	pDC	TTC9C	0.039	0.46	1
TAC	pDC	TTF1	0.066	0.23	1
TAC	pDC	TTF2	0.053	0.41	1
TAC	pDC	TTI1	0.075	0.25	1
TAC	pDC	TTI2	0.042	0.5	1
TAC	pDC	TTK	-0.55	0.12	1
TAC	pDC	TTL	-0.055	0.49	1
TAC	pDC	TTLL1	0.079	0.3	1
TAC	pDC	TTLL11	-0.097	0.31	1
TAC	pDC	TTLL12	0.11	0.15	1
TAC	pDC	TTLL3	0.11	0.41	1
TAC	pDC	TTLL4	-0.045	0.52	1
TAC	pDC	TTLL5	0.045	0.51	1
TAC	pDC	TTN	-0.048	0.61	1
TAC	pDC	TTN-AS1	0.018	0.87	1
TAC	pDC	TTPAL	-0.0016	0.98	1
TAC	pDC	TTYH2	-0.013	0.81	1
TAC	pDC	TTYH3	-0.023	0.82	1
TAC	pDC	TUBA1A	-0.099	0.22	1
TAC	pDC	TUBA1B	-0.05	0.47	1
TAC	pDC	TUBA1C	-0.045	0.51	1
TAC	pDC	TUBA4A	-0.24	0.4	1
TAC	pDC	TUBA8	-0.085	0.7	1
TAC	pDC	TUBB	-0.046	0.41	1
TAC	pDC	TUBB1	-0.24	0.24	1
TAC	pDC	TUBB4B	-0.075	0.2	1
TAC	pDC	TUBB6	-0.047	0.48	1
TAC	pDC	TUBD1	0.063	0.31	1
TAC	pDC	TUBE1	-0.088	0.22	1
TAC	pDC	TUBG1	0.049	0.59	1
TAC	pDC	TUBG2	0.056	0.62	1
TAC	pDC	TUBGCP2	-0.065	0.15	1
TAC	pDC	TUBGCP3	0.053	0.28	1
TAC	pDC	TUBGCP4	0.056	0.33	1
TAC	pDC	TUBGCP5	0.0077	0.9	1
TAC	pDC	TUBGCP6	0.02	0.81	1
TAC	pDC	TUFM	-0.051	0.27	1
TAC	pDC	TUG1	-0.0012	0.98	1
TAC	pDC	TULP2	0.051	0.8	1
TAC	pDC	TULP3	0.058	0.46	1
TAC	pDC	TULP4	-0.023	0.75	1
TAC	pDC	TUNAR	0.35	0.56	1
TAC	pDC	TUSC1	-0.018	0.87	1
TAC	pDC	TUSC2	-0.099	0.047	1
TAC	pDC	TUT1	0.04	0.39	1
TAC	pDC	TVP23B	0.11	0.11	1
TAC	pDC	TVP23C	0.13	0.6	1
TAC	pDC	TWF1	0.17	0.015	1
TAC	pDC	TWF2	-0.035	0.43	1
TAC	pDC	TWISTNB	0.055	0.24	1
TAC	pDC	TWSG1	-0.021	0.82	1
TAC	pDC	TXLNA	0.0049	0.89	1
TAC	pDC	TXLNB	-0.18	0.47	1
TAC	pDC	TXLNG	0.015	0.84	1
TAC	pDC	TXN	-0.032	0.79	1
TAC	pDC	TXN2	-0.0096	0.83	1
TAC	pDC	TXNDC11	0.065	0.16	1
TAC	pDC	TXNDC12	0.0017	0.97	1
TAC	pDC	TXNDC12-AS1	0.31	0.23	1
TAC	pDC	TXNDC15	0.05	0.43	1
TAC	pDC	TXNDC16	0.085	0.42	1
TAC	pDC	TXNDC17	-0.019	0.76	1
TAC	pDC	TXNDC5	-0.058	0.67	1
TAC	pDC	TXNDC9	0.067	0.17	1
TAC	pDC	TXNIP	0.17	0.12	1
TAC	pDC	TXNL1	-0.012	0.82	1
TAC	pDC	TXNL4A	-0.0031	0.94	1
TAC	pDC	TXNL4B	0.087	0.16	1
TAC	pDC	TXNRD1	0.011	0.85	1
TAC	pDC	TXNRD2	0.057	0.42	1
TAC	pDC	TYK2	-0.05	0.31	1
TAC	pDC	TYMP	-0.085	0.58	1
TAC	pDC	TYROBP	-0.13	0.086	1
TAC	pDC	TYSND1	0.13	0.024	1
TAC	pDC	TYW1	0.064	0.23	1
TAC	pDC	TYW1B	0.12	0.55	1
TAC	pDC	TYW3	0.0067	0.93	1
TAC	pDC	TYW5	0.11	0.16	1
TAC	pDC	U2AF1	-0.15	0.29	1
TAC	pDC	U2AF1L4	-0.089	0.27	1
TAC	pDC	U2AF2	0.053	0.62	1
TAC	pDC	U2SURP	0.081	0.03	1
TAC	pDC	UACA	0.24	0.48	1
TAC	pDC	UAP1	0.019	0.84	1
TAC	pDC	UAP1L1	-0.28	0.012	1
TAC	pDC	UBA1	-0.047	0.34	1
TAC	pDC	UBA2	0.035	0.48	1
TAC	pDC	UBA3	0.09	0.067	1
TAC	pDC	UBA5	0.0028	0.96	1
TAC	pDC	UBA52	-0.077	0.26	1
TAC	pDC	UBA6	0.048	0.57	1
TAC	pDC	UBA6-AS1	0.067	0.45	1
TAC	pDC	UBA7	0.049	0.7	1
TAC	pDC	UBAC1	-0.046	0.65	1
TAC	pDC	UBAC2	-0.056	0.14	1
TAC	pDC	UBAC2-AS1	0.13	0.58	1
TAC	pDC	UBALD1	0.12	0.35	1
TAC	pDC	UBALD2	-0.1	0.54	1
TAC	pDC	UBAP1	0.015	0.73	1
TAC	pDC	UBAP2	-0.054	0.36	1
TAC	pDC	UBAP2L	0.034	0.47	1
TAC	pDC	UBASH3B	-0.31	0.24	1
TAC	pDC	UBB	0.019	0.69	1
TAC	pDC	UBC	0.028	0.6	1
TAC	pDC	UBE2A	-0.028	0.53	1
TAC	pDC	UBE2B	0.049	0.51	1
TAC	pDC	UBE2D1	-0.0078	0.9	1
TAC	pDC	UBE2D2	0.0095	0.79	1
TAC	pDC	UBE2D3	0.016	0.71	1
TAC	pDC	UBE2D4	-0.076	0.36	1
TAC	pDC	UBE2E1	-0.089	0.58	1
TAC	pDC	UBE2E2	-0.012	0.76	1
TAC	pDC	UBE2E3	0.0051	0.96	1
TAC	pDC	UBE2F	-0.07	0.2	1
TAC	pDC	UBE2G1	-0.0021	0.96	1
TAC	pDC	UBE2G2	0.058	0.11	1
TAC	pDC	UBE2H	0.012	0.8	1
TAC	pDC	UBE2I	0.028	0.66	1
TAC	pDC	UBE2J1	0.022	0.65	1
TAC	pDC	UBE2J2	-0.11	0.015	1
TAC	pDC	UBE2K	-0.016	0.68	1
TAC	pDC	UBE2L3	-0.033	0.41	1
TAC	pDC	UBE2L6	0.0006	1	1
TAC	pDC	UBE2M	0.012	0.86	1
TAC	pDC	UBE2N	0.0087	0.86	1
TAC	pDC	UBE2O	0.055	0.28	1
TAC	pDC	UBE2Q1	-0.057	0.37	1
TAC	pDC	UBE2Q2	0.02	0.75	1
TAC	pDC	UBE2Q2P1	0.2	0.19	1
TAC	pDC	UBE2R2	-0.026	0.56	1
TAC	pDC	UBE2S	-0.081	0.27	1
TAC	pDC	UBE2T	-0.049	0.66	1
TAC	pDC	UBE2V1	0.26	0.14	1
TAC	pDC	UBE2V2	0.035	0.52	1
TAC	pDC	UBE2W	0.081	0.11	1
TAC	pDC	UBE2Z	-0.053	0.22	1
TAC	pDC	UBE3A	-0.028	0.57	1
TAC	pDC	UBE3B	0.077	0.13	1
TAC	pDC	UBE3C	-0.071	0.25	1
TAC	pDC	UBE3D	0.054	0.65	1
TAC	pDC	UBE4A	0.077	0.12	1
TAC	pDC	UBE4B	0.017	0.8	1
TAC	pDC	UBFD1	0.016	0.8	1
TAC	pDC	UBIAD1	-0.031	0.48	1
TAC	pDC	UBL3	0.035	0.55	1
TAC	pDC	UBL4A	-0.043	0.38	1
TAC	pDC	UBL5	-0.033	0.58	1
TAC	pDC	UBL7	-0.033	0.39	1
TAC	pDC	UBL7-AS1	0.05	0.52	1
TAC	pDC	UBLCP1	0.015	0.77	1
TAC	pDC	UBN1	-0.025	0.67	1
TAC	pDC	UBN2	-0.0085	0.94	1
TAC	pDC	UBOX5	-0.1	0.19	1
TAC	pDC	UBP1	0.02	0.67	1
TAC	pDC	UBQLN1	-0.049	0.16	1
TAC	pDC	UBQLN2	-0.028	0.58	1
TAC	pDC	UBQLN4	-0.033	0.63	1
TAC	pDC	UBR1	-0.024	0.67	1
TAC	pDC	UBR2	0.11	0.057	1
TAC	pDC	UBR3	0.03	0.74	1
TAC	pDC	UBR4	0.086	0.31	1
TAC	pDC	UBR5	0.053	0.36	1
TAC	pDC	UBR5-AS1	0.029	0.82	1
TAC	pDC	UBR7	0.043	0.44	1
TAC	pDC	UBTD1	-0.11	0.41	1
TAC	pDC	UBTD2	0.014	0.87	1
TAC	pDC	UBTF	-0.08	0.034	1
TAC	pDC	UBXN1	-0.036	0.49	1
TAC	pDC	UBXN11	0.12	0.23	1
TAC	pDC	UBXN2A	-0.041	0.5	1
TAC	pDC	UBXN2B	0.12	0.18	1
TAC	pDC	UBXN4	0.084	0.045	1
TAC	pDC	UBXN6	-0.13	0.28	1
TAC	pDC	UBXN7	0.031	0.69	1
TAC	pDC	UBXN8	-0.027	0.63	1
TAC	pDC	UCHL3	-0.012	0.82	1
TAC	pDC	UCHL5	0.055	0.28	1
TAC	pDC	UCK1	-0.0083	0.86	1
TAC	pDC	UCK2	0.038	0.5	1
TAC	pDC	UCKL1	-0.064	0.29	1
TAC	pDC	UCKL1-AS1	-0.13	0.59	1
TAC	pDC	UCN	0.017	0.93	1
TAC	pDC	UCP2	-0.017	0.75	1
TAC	pDC	UEVLD	0.098	0.16	1
TAC	pDC	UFC1	-0.067	0.13	1
TAC	pDC	UFD1L	0.0069	0.87	1
TAC	pDC	UFL1	0.018	0.72	1
TAC	pDC	UFM1	0.069	0.18	1
TAC	pDC	UFSP1	-0.12	0.52	1
TAC	pDC	UFSP2	0.0052	0.92	1
TAC	pDC	UGCG	0.065	0.17	1
TAC	pDC	UGDH	0.15	0.063	1
TAC	pDC	UGDH-AS1	0.14	0.39	1
TAC	pDC	UGGT1	0.025	0.76	1
TAC	pDC	UGGT2	0.23	0.55	1
TAC	pDC	UGP2	0.032	0.53	1
TAC	pDC	UHMK1	0.092	0.1	1
TAC	pDC	UHRF1	0.14	0.42	1
TAC	pDC	UHRF1BP1	8.90E-05	1	1
TAC	pDC	UHRF1BP1L	0.021	0.72	1
TAC	pDC	UHRF2	-0.0037	0.95	1
TAC	pDC	UIMC1	0.041	0.36	1
TAC	pDC	ULK1	-0.064	0.41	1
TAC	pDC	ULK2	-0.2	0.22	1
TAC	pDC	ULK3	-0.052	0.54	1
TAC	pDC	ULK4	0.11	0.36	1
TAC	pDC	UMAD1	0.06	0.33	1
TAC	pDC	UMPS	0.083	0.07	1
TAC	pDC	UNC119	-0.057	0.24	1
TAC	pDC	UNC119B	0.018	0.89	1
TAC	pDC	UNC13D	0.039	0.51	1
TAC	pDC	UNC45A	-0.065	0.1	1
TAC	pDC	UNC50	0.033	0.41	1
TAC	pDC	UNC5CL	0.036	0.85	1
TAC	pDC	UNC79	-0.072	0.84	1
TAC	pDC	UNC93B1	0.04	0.47	1
TAC	pDC	UNG	-0.065	0.35	1
TAC	pDC	UNK	0.033	0.51	1
TAC	pDC	UNKL	-0.032	0.77	1
TAC	pDC	UPF1	0.0068	0.92	1
TAC	pDC	UPF2	0.065	0.24	1
TAC	pDC	UPF3A	-0.067	0.32	1
TAC	pDC	UPF3B	0.049	0.39	1
TAC	pDC	UPK3A	-0.33	0.049	1
TAC	pDC	UPRT	-0.069	0.34	1
TAC	pDC	UQCC1	-0.11	0.042	1
TAC	pDC	UQCC2	-0.073	0.36	1
TAC	pDC	UQCC3	-0.11	0.17	1
TAC	pDC	UQCR10	-0.024	0.69	1
TAC	pDC	UQCR11	-0.075	0.24	1
TAC	pDC	UQCRB	-0.095	0.14	1
TAC	pDC	UQCRC1	0.018	0.72	1
TAC	pDC	UQCRC2	-0.01	0.79	1
TAC	pDC	UQCRFS1	-0.039	0.34	1
TAC	pDC	UQCRH	-0.024	0.64	1
TAC	pDC	UQCRHL	-0.17	0.19	1
TAC	pDC	UQCRQ	0.001	0.99	1
TAC	pDC	URB1	-0.12	0.31	1
TAC	pDC	URB1-AS1	-0.43	0.0023	1
TAC	pDC	URB2	0.022	0.81	1
TAC	pDC	URGCP	-0.0095	0.88	1
TAC	pDC	URI1	0.028	0.52	1
TAC	pDC	URM1	-0.054	0.26	1
TAC	pDC	UROD	0.013	0.74	1
TAC	pDC	UROS	0.014	0.81	1
TAC	pDC	USB1	-0.027	0.65	1
TAC	pDC	USE1	-0.013	0.83	1
TAC	pDC	USF1	-0.14	0.46	1
TAC	pDC	USF2	-0.1	0.21	1
TAC	pDC	USMG5	0.02	0.78	1
TAC	pDC	USO1	0.045	0.52	1
TAC	pDC	USP1	0.018	0.73	1
TAC	pDC	USP10	0.059	0.28	1
TAC	pDC	USP11	0.0051	0.9	1
TAC	pDC	USP12	-0.027	0.72	1
TAC	pDC	USP13	-0.15	0.14	1
TAC	pDC	USP14	0.018	0.72	1
TAC	pDC	USP15	0.11	0.0067	1
TAC	pDC	USP16	0.025	0.58	1
TAC	pDC	USP18	0.16	0.66	1
TAC	pDC	USP19	0.019	0.61	1
TAC	pDC	USP20	0.05	0.36	1
TAC	pDC	USP21	0.0045	0.95	1
TAC	pDC	USP22	-0.063	0.45	1
TAC	pDC	USP24	0.0058	0.94	1
TAC	pDC	USP25	0.11	0.2	1
TAC	pDC	USP27X-AS1	0.085	0.78	1
TAC	pDC	USP28	-0.024	0.77	1
TAC	pDC	USP3	-0.024	0.66	1
TAC	pDC	USP3-AS1	0.33	0.037	1
TAC	pDC	USP30	0.13	0.2	1
TAC	pDC	USP30-AS1	0.2	0.071	1
TAC	pDC	USP31	-0.024	0.88	1
TAC	pDC	USP32	0.02	0.78	1
TAC	pDC	USP32P2	0.62	0.11	1
TAC	pDC	USP33	0.07	0.19	1
TAC	pDC	USP34	-0.033	0.64	1
TAC	pDC	USP35	0.043	0.82	1
TAC	pDC	USP36	0.021	0.66	1
TAC	pDC	USP37	-0.0059	0.94	1
TAC	pDC	USP38	0.013	0.85	1
TAC	pDC	USP39	0.032	0.43	1
TAC	pDC	USP4	0.052	0.19	1
TAC	pDC	USP40	-0.038	0.56	1
TAC	pDC	USP42	0.06	0.24	1
TAC	pDC	USP43	0.16	0.38	1
TAC	pDC	USP45	0.052	0.53	1
TAC	pDC	USP46	-0.069	0.38	1
TAC	pDC	USP46-AS1	-0.057	0.73	1
TAC	pDC	USP47	0.055	0.39	1
TAC	pDC	USP48	0.0097	0.81	1
TAC	pDC	USP49	-0.032	0.79	1
TAC	pDC	USP5	-0.032	0.42	1
TAC	pDC	USP53	0.3	0.075	1
TAC	pDC	USP54	0.12	0.43	1
TAC	pDC	USP6	-0.16	0.57	1
TAC	pDC	USP6NL	-0.015	0.9	1
TAC	pDC	USP7	0.14	0.085	1
TAC	pDC	USP8	0.018	0.62	1
TAC	pDC	USP9X	0.025	0.78	1
TAC	pDC	USPL1	0.091	0.097	1
TAC	pDC	UST	-0.022	0.75	1
TAC	pDC	UTP11L	0.0094	0.85	1
TAC	pDC	UTP14A	0.063	0.21	1
TAC	pDC	UTP14C	-0.04	0.62	1
TAC	pDC	UTP15	0.045	0.58	1
TAC	pDC	UTP18	0.015	0.7	1
TAC	pDC	UTP20	-0.021	0.82	1
TAC	pDC	UTP23	0.04	0.43	1
TAC	pDC	UTP3	-0.051	0.63	1
TAC	pDC	UTP6	0.043	0.26	1
TAC	pDC	UTRN	-0.025	0.75	1
TAC	pDC	UTS2	-0.053	0.92	1
TAC	pDC	UTS2B	0.083	0.59	1
TAC	pDC	UVRAG	0.022	0.52	1
TAC	pDC	UVSSA	-0.031	0.73	1
TAC	pDC	UXS1	-0.029	0.63	1
TAC	pDC	UXT	-0.066	0.3	1
TAC	pDC	VAC14	0.011	0.83	1
TAC	pDC	VAC14-AS1	0.17	0.55	1
TAC	pDC	VAMP1	0.049	0.63	1
TAC	pDC	VAMP2	0.04	0.55	1
TAC	pDC	VAMP3	-0.038	0.45	1
TAC	pDC	VAMP4	0.1	0.18	1
TAC	pDC	VAMP5	-0.003	0.98	1
TAC	pDC	VAMP8	-0.07	0.22	1
TAC	pDC	VANGL1	-0.041	0.7	1
TAC	pDC	VAPA	0.00041	0.99	1
TAC	pDC	VAPB	-0.023	0.64	1
TAC	pDC	VARS	0.0068	0.89	1
TAC	pDC	VARS2	-0.19	0.11	1
TAC	pDC	VASH1	-0.33	0.06	1
TAC	pDC	VASH2	0.32	0.055	1
TAC	pDC	VASN	-0.53	0.048	1
TAC	pDC	VASP	-0.062	0.29	1
TAC	pDC	VAT1	-0.1	0.11	1
TAC	pDC	VAV1	-0.017	0.72	1
TAC	pDC	VAV2	-0.058	0.69	1
TAC	pDC	VAV3	0.05	0.38	1
TAC	pDC	VBP1	0.003	0.95	1
TAC	pDC	VCL	-0.04	0.59	1
TAC	pDC	VCP	0.0052	0.92	1
TAC	pDC	VCPIP1	0.06	0.41	1
TAC	pDC	VCPKMT	0.12	0.057	1
TAC	pDC	VDAC1	-0.056	0.32	1
TAC	pDC	VDAC2	-0.014	0.71	1
TAC	pDC	VDAC3	0.035	0.36	1
TAC	pDC	VDR	-0.43	0.28	1
TAC	pDC	VEGFB	0.021	0.8	1
TAC	pDC	VEZF1	-0.0095	0.86	1
TAC	pDC	VEZT	0.056	0.32	1
TAC	pDC	VGLL4	0.0056	0.93	1
TAC	pDC	VHL	-0.012	0.88	1
TAC	pDC	VILL	0.06	0.33	1
TAC	pDC	VIM	-0.12	0.033	1
TAC	pDC	VIM-AS1	-0.18	0.12	1
TAC	pDC	VIMP	0.043	0.44	1
TAC	pDC	VIPAS39	0.059	0.37	1
TAC	pDC	VIPR1	-0.7	0.052	1
TAC	pDC	VIPR2	0.46	0.098	1
TAC	pDC	VKORC1	-0.076	0.11	1
TAC	pDC	VKORC1L1	0.07	0.35	1
TAC	pDC	VLDLR	-0.071	0.78	1
TAC	pDC	VMA21	-0.04	0.52	1
TAC	pDC	VMAC	0.11	0.22	1
TAC	pDC	VMP1	0.053	0.27	1
TAC	pDC	VNN1	-0.53	0.06	1
TAC	pDC	VNN2	-0.13	0.41	1
TAC	pDC	VOPP1	-0.12	0.13	1
TAC	pDC	VPRBP	-0.0019	0.97	1
TAC	pDC	VPS11	0.02	0.67	1
TAC	pDC	VPS13A	0.016	0.85	1
TAC	pDC	VPS13B	-0.012	0.86	1
TAC	pDC	VPS13C	-0.031	0.68	1
TAC	pDC	VPS13D	0.0011	0.99	1
TAC	pDC	VPS16	-0.043	0.38	1
TAC	pDC	VPS18	-0.051	0.29	1
TAC	pDC	VPS25	-0.034	0.44	1
TAC	pDC	VPS26A	0.061	0.34	1
TAC	pDC	VPS26B	-0.068	0.12	1
TAC	pDC	VPS28	-0.068	0.19	1
TAC	pDC	VPS29	0.078	0.046	1
TAC	pDC	VPS33A	-0.029	0.55	1
TAC	pDC	VPS33B	0.058	0.21	1
TAC	pDC	VPS35	0.01	0.82	1
TAC	pDC	VPS36	0.036	0.4	1
TAC	pDC	VPS37A	0.05	0.29	1
TAC	pDC	VPS37C	0.01	0.95	1
TAC	pDC	VPS39	0.074	0.15	1
TAC	pDC	VPS41	-0.046	0.32	1
TAC	pDC	VPS45	0.058	0.13	1
TAC	pDC	VPS4A	-0.037	0.24	1
TAC	pDC	VPS4B	0.058	0.32	1
TAC	pDC	VPS50	0.079	0.22	1
TAC	pDC	VPS51	-0.072	0.18	1
TAC	pDC	VPS52	0.067	0.14	1
TAC	pDC	VPS53	-0.16	0.062	1
TAC	pDC	VPS54	0.039	0.54	1
TAC	pDC	VPS72	-0.071	0.13	1
TAC	pDC	VPS8	0.023	0.74	1
TAC	pDC	VPS9D1	0.089	0.63	1
TAC	pDC	VRK1	0.029	0.55	1
TAC	pDC	VRK2	0.03	0.55	1
TAC	pDC	VRK3	0.061	0.1	1
TAC	pDC	VSIG10L	-0.069	0.78	1
TAC	pDC	VTA1	0.034	0.54	1
TAC	pDC	VTI1A	-0.061	0.25	1
TAC	pDC	VTI1B	-0.018	0.72	1
TAC	pDC	VWA2	0.35	0.095	1
TAC	pDC	VWA5A	-0.062	0.5	1
TAC	pDC	VWA8	-0.16	0.13	1
TAC	pDC	VWA9	0.06	0.27	1
TAC	pDC	WAC	0.023	0.54	1
TAC	pDC	WAC-AS1	0.11	0.088	1
TAC	pDC	WAPL	0.021	0.6	1
TAC	pDC	WARS	-0.034	0.62	1
TAC	pDC	WARS2	-0.049	0.58	1
TAC	pDC	WAS	-0.064	0.47	1
TAC	pDC	WASF1	-0.059	0.73	1
TAC	pDC	WASF2	-0.035	0.53	1
TAC	pDC	WASH1	-0.14	0.27	1
TAC	pDC	WASH2P	0.044	0.61	1
TAC	pDC	WASH3P	0.05	0.65	1
TAC	pDC	WASH7P	-0.008	0.94	1
TAC	pDC	WASL	-0.012	0.9	1
TAC	pDC	WBP1	0.029	0.88	1
TAC	pDC	WBP11	0.026	0.56	1
TAC	pDC	WBP1L	-0.0096	0.87	1
TAC	pDC	WBP2	-0.0067	0.9	1
TAC	pDC	WBP2NL	-0.22	0.52	1
TAC	pDC	WBP4	0.097	0.1	1
TAC	pDC	WBP5	0.096	0.21	1
TAC	pDC	WBSCR16	0.032	0.5	1
TAC	pDC	WBSCR22	0.011	0.82	1
TAC	pDC	WBSCR27	0.072	0.85	1
TAC	pDC	WDFY1	0.0043	0.97	1
TAC	pDC	WDFY2	0.015	0.69	1
TAC	pDC	WDFY3	-0.25	0.46	1
TAC	pDC	WDFY4	-0.00041	1	1
TAC	pDC	WDHD1	0.19	0.078	1
TAC	pDC	WDPCP	0.09	0.26	1
TAC	pDC	WDR1	0.00095	0.98	1
TAC	pDC	WDR11	0.027	0.68	1
TAC	pDC	WDR12	0.063	0.22	1
TAC	pDC	WDR13	-0.012	0.82	1
TAC	pDC	WDR18	-0.012	0.86	1
TAC	pDC	WDR19	0.14	0.15	1
TAC	pDC	WDR20	0.067	0.3	1
TAC	pDC	WDR24	0.022	0.69	1
TAC	pDC	WDR25	0.047	0.54	1
TAC	pDC	WDR26	0.0022	0.98	1
TAC	pDC	WDR27	0.034	0.73	1
TAC	pDC	WDR3	0.041	0.53	1
TAC	pDC	WDR31	-0.055	0.88	1
TAC	pDC	WDR33	0.0089	0.82	1
TAC	pDC	WDR34	0.0092	0.91	1
TAC	pDC	WDR35	0.086	0.41	1
TAC	pDC	WDR36	-0.0083	0.92	1
TAC	pDC	WDR37	0.032	0.6	1
TAC	pDC	WDR4	-0.16	0.1	1
TAC	pDC	WDR41	0.033	0.57	1
TAC	pDC	WDR43	0.065	0.22	1
TAC	pDC	WDR44	0.084	0.23	1
TAC	pDC	WDR45	0.052	0.24	1
TAC	pDC	WDR45B	0.042	0.4	1
TAC	pDC	WDR46	-0.027	0.51	1
TAC	pDC	WDR47	0.016	0.79	1
TAC	pDC	WDR48	0.075	0.21	1
TAC	pDC	WDR49	-0.13	0.37	1
TAC	pDC	WDR5	-0.021	0.75	1
TAC	pDC	WDR53	-0.026	0.67	1
TAC	pDC	WDR54	-0.066	0.29	1
TAC	pDC	WDR55	-0.00067	0.99	1
TAC	pDC	WDR59	-0.05	0.36	1
TAC	pDC	WDR5B	0.12	0.39	1
TAC	pDC	WDR6	0.016	0.71	1
TAC	pDC	WDR60	0.033	0.7	1
TAC	pDC	WDR61	0.047	0.25	1
TAC	pDC	WDR62	-0.21	0.31	1
TAC	pDC	WDR64	-0.068	0.77	1
TAC	pDC	WDR66	-0.34	0.022	1
TAC	pDC	WDR7	0.08	0.24	1
TAC	pDC	WDR70	0.016	0.69	1
TAC	pDC	WDR73	-0.031	0.61	1
TAC	pDC	WDR74	-0.011	0.82	1
TAC	pDC	WDR75	0.1	0.094	1
TAC	pDC	WDR76	0.048	0.72	1
TAC	pDC	WDR77	0.043	0.3	1
TAC	pDC	WDR78	-0.67	0.023	1
TAC	pDC	WDR81	-0.042	0.64	1
TAC	pDC	WDR82	0.03	0.66	1
TAC	pDC	WDR83	0.03	0.62	1
TAC	pDC	WDR83OS	-0.096	0.19	1
TAC	pDC	WDR88	0.28	0.096	1
TAC	pDC	WDR89	0.073	0.37	1
TAC	pDC	WDR90	0.074	0.5	1
TAC	pDC	WDR91	0.009	0.9	1
TAC	pDC	WDR92	0.036	0.4	1
TAC	pDC	WDSUB1	-0.02	0.74	1
TAC	pDC	WDTC1	-0.066	0.46	1
TAC	pDC	WDYHV1	-0.098	0.29	1
TAC	pDC	WEE1	-0.5	0.015	1
TAC	pDC	WFDC21P	0.075	0.73	1
TAC	pDC	WFS1	-0.00096	1	1
TAC	pDC	WHAMM	0.052	0.47	1
TAC	pDC	WHAMMP1	0.025	0.77	1
TAC	pDC	WHAMMP2	-0.27	0.36	1
TAC	pDC	WHAMMP3	0.012	0.91	1
TAC	pDC	WHSC1	0.056	0.41	1
TAC	pDC	WHSC1L1	0.056	0.17	1
TAC	pDC	WIBG	0.037	0.54	1
TAC	pDC	WIPF1	0.024	0.65	1
TAC	pDC	WIPF2	-0.085	0.12	1
TAC	pDC	WIPI1	0.00083	0.99	1
TAC	pDC	WIPI2	-0.013	0.68	1
TAC	pDC	WISP1	0.18	0.58	1
TAC	pDC	WIZ	-0.092	0.34	1
TAC	pDC	WNK1	-0.061	0.36	1
TAC	pDC	WNT10A	-0.054	0.72	1
TAC	pDC	WNT6	0.23	0.47	1
TAC	pDC	WRAP53	-0.099	0.13	1
TAC	pDC	WRAP73	0.0052	0.91	1
TAC	pDC	WRB	0.008	0.89	1
TAC	pDC	WRN	0.075	0.33	1
TAC	pDC	WRNIP1	-0.043	0.32	1
TAC	pDC	WSB1	0.049	0.22	1
TAC	pDC	WSB2	-0.073	0.27	1
TAC	pDC	WTAP	-0.0078	0.84	1
TAC	pDC	WWC3	0.15	0.51	1
TAC	pDC	WWOX	0.13	0.04	1
TAC	pDC	WWP1	0.12	0.091	1
TAC	pDC	WWP2	0.024	0.63	1
TAC	pDC	XAB2	0.041	0.82	1
TAC	pDC	XAF1	0.09	0.77	1
TAC	pDC	XBP1	-0.021	0.73	1
TAC	pDC	XIAP	-0.025	0.74	1
TAC	pDC	XIST	0.36	0.14	1
TAC	pDC	XK	0.22	0.36	1
TAC	pDC	XKR6	-0.14	0.41	1
TAC	pDC	XKR8	0.042	0.53	1
TAC	pDC	XPA	0.066	0.25	1
TAC	pDC	XPC	0.032	0.55	1
TAC	pDC	XPNPEP1	0.062	0.25	1
TAC	pDC	XPNPEP2	-0.12	0.64	1
TAC	pDC	XPNPEP3	-0.073	0.41	1
TAC	pDC	XPO1	0.026	0.7	1
TAC	pDC	XPO4	0.089	0.22	1
TAC	pDC	XPO5	0.011	0.85	1
TAC	pDC	XPO6	0.039	0.65	1
TAC	pDC	XPO7	0.03	0.68	1
TAC	pDC	XPOT	-0.013	0.85	1
TAC	pDC	XPR1	-0.036	0.78	1
TAC	pDC	XRCC1	-0.074	0.2	1
TAC	pDC	XRCC2	-0.04	0.9	1
TAC	pDC	XRCC3	-0.017	0.85	1
TAC	pDC	XRCC4	0.052	0.37	1
TAC	pDC	XRCC5	0.02	0.68	1
TAC	pDC	XRCC6	0.0072	0.86	1
TAC	pDC	XRCC6BP1	-0.019	0.89	1
TAC	pDC	XRN1	0.0059	0.94	1
TAC	pDC	XRN2	-0.003	0.94	1
TAC	pDC	XRRA1	-0.21	0.36	1
TAC	pDC	XXYLT1	-0.083	0.33	1
TAC	pDC	XXYLT1-AS2	0.036	0.88	1
TAC	pDC	XYLB	0.021	0.95	1
TAC	pDC	XYLT1	-0.12	0.34	1
TAC	pDC	XYLT2	0.0067	0.93	1
TAC	pDC	YAE1D1	-0.055	0.45	1
TAC	pDC	YAF2	0.13	0.092	1
TAC	pDC	YARS	0.022	0.62	1
TAC	pDC	YARS2	0.035	0.38	1
TAC	pDC	YBEY	-0.049	0.66	1
TAC	pDC	YBX1	-0.05	0.45	1
TAC	pDC	YBX3	-0.24	0.4	1
TAC	pDC	YDJC	-0.042	0.66	1
TAC	pDC	YEATS2	0.029	0.65	1
TAC	pDC	YEATS4	-0.026	0.72	1
TAC	pDC	YES1	0.23	0.23	1
TAC	pDC	YIF1A	-0.042	0.51	1
TAC	pDC	YIF1B	-0.068	0.42	1
TAC	pDC	YIPF1	-0.01	0.84	1
TAC	pDC	YIPF2	-0.019	0.8	1
TAC	pDC	YIPF3	-0.056	0.077	1
TAC	pDC	YIPF4	0.04	0.32	1
TAC	pDC	YIPF5	0.009	0.84	1
TAC	pDC	YIPF6	-0.012	0.78	1
TAC	pDC	YJEFN3	0.1	0.6	1
TAC	pDC	YKT6	0.013	0.8	1
TAC	pDC	YLPM1	0.021	0.78	1
TAC	pDC	YME1L1	0.049	0.41	1
TAC	pDC	YOD1	0.26	0.048	1
TAC	pDC	YPEL1	-0.023	0.63	1
TAC	pDC	YPEL2	-0.016	0.85	1
TAC	pDC	YPEL3	-0.12	0.14	1
TAC	pDC	YPEL5	0.052	0.42	1
TAC	pDC	YRDC	-0.067	0.27	1
TAC	pDC	YTHDC1	-0.044	0.56	1
TAC	pDC	YTHDC2	0.053	0.28	1
TAC	pDC	YTHDF1	-0.045	0.3	1
TAC	pDC	YTHDF2	0.021	0.61	1
TAC	pDC	YTHDF3	0.065	0.4	1
TAC	pDC	YTHDF3-AS1	0.026	0.91	1
TAC	pDC	YWHAB	-0.016	0.61	1
TAC	pDC	YWHAE	-0.0068	0.9	1
TAC	pDC	YWHAG	-0.2	0.052	1
TAC	pDC	YWHAH	-0.11	0.041	1
TAC	pDC	YWHAQ	0.03	0.55	1
TAC	pDC	YWHAZ	-0.0056	0.92	1
TAC	pDC	YY1	-0.038	0.41	1
TAC	pDC	YY1AP1	0.09	0.051	1
TAC	pDC	YY2	0.17	0.41	1
TAC	pDC	ZADH2	-0.098	0.39	1
TAC	pDC	ZAK	0.23	0.29	1
TAC	pDC	ZAN	-0.045	0.68	1
TAC	pDC	ZAP70	0.62	0.024	1
TAC	pDC	ZBED3	-0.1	0.37	1
TAC	pDC	ZBED4	0.05	0.44	1
TAC	pDC	ZBED5	0.033	0.49	1
TAC	pDC	ZBED5-AS1	-0.046	0.51	1
TAC	pDC	ZBED6	0.024	0.9	1
TAC	pDC	ZBED6CL	0.001	0.99	1
TAC	pDC	ZBED8	0.099	0.64	1
TAC	pDC	ZBTB1	-0.054	0.41	1
TAC	pDC	ZBTB10	0.0043	0.96	1
TAC	pDC	ZBTB11	0.1	0.19	1
TAC	pDC	ZBTB11-AS1	0.12	0.35	1
TAC	pDC	ZBTB14	0.083	0.21	1
TAC	pDC	ZBTB17	-0.063	0.28	1
TAC	pDC	ZBTB18	-0.11	0.4	1
TAC	pDC	ZBTB2	0.076	0.25	1
TAC	pDC	ZBTB20	0.0043	0.95	1
TAC	pDC	ZBTB21	0.029	0.79	1
TAC	pDC	ZBTB22	-0.22	0.034	1
TAC	pDC	ZBTB24	0.039	0.46	1
TAC	pDC	ZBTB25	0.093	0.24	1
TAC	pDC	ZBTB26	0.22	0.16	1
TAC	pDC	ZBTB3	0.12	0.33	1
TAC	pDC	ZBTB33	0.093	0.21	1
TAC	pDC	ZBTB34	0.015	0.89	1
TAC	pDC	ZBTB37	0.069	0.68	1
TAC	pDC	ZBTB38	-0.068	0.55	1
TAC	pDC	ZBTB39	0.039	0.68	1
TAC	pDC	ZBTB4	-0.077	0.5	1
TAC	pDC	ZBTB40	0.022	0.83	1
TAC	pDC	ZBTB41	-0.0017	0.99	1
TAC	pDC	ZBTB42	-0.035	0.84	1
TAC	pDC	ZBTB43	0.054	0.41	1
TAC	pDC	ZBTB44	-0.053	0.59	1
TAC	pDC	ZBTB45	-0.023	0.81	1
TAC	pDC	ZBTB46	-0.29	0.23	1
TAC	pDC	ZBTB48	-0.082	0.097	1
TAC	pDC	ZBTB49	0.1	0.23	1
TAC	pDC	ZBTB5	-0.012	0.93	1
TAC	pDC	ZBTB6	0.16	0.24	1
TAC	pDC	ZBTB7A	-0.047	0.58	1
TAC	pDC	ZBTB7B	-0.77	0.0029	1
TAC	pDC	ZBTB8A	0.02	0.89	1
TAC	pDC	ZBTB8OS	0.033	0.47	1
TAC	pDC	ZBTB9	0.19	0.034	1
TAC	pDC	ZC2HC1A	-0.05	0.85	1
TAC	pDC	ZC2HC1C	0.13	0.4	1
TAC	pDC	ZC3H10	0.015	0.86	1
TAC	pDC	ZC3H11A	0.039	0.43	1
TAC	pDC	ZC3H12A	-0.038	0.58	1
TAC	pDC	ZC3H12B	-0.11	0.57	1
TAC	pDC	ZC3H12C	-0.34	0.45	1
TAC	pDC	ZC3H12D	0.031	0.81	1
TAC	pDC	ZC3H13	-0.039	0.22	1
TAC	pDC	ZC3H14	-0.011	0.83	1
TAC	pDC	ZC3H15	-0.01	0.79	1
TAC	pDC	ZC3H18	-0.091	0.11	1
TAC	pDC	ZC3H3	-0.1	0.11	1
TAC	pDC	ZC3H4	0.095	0.35	1
TAC	pDC	ZC3H6	-0.14	0.2	1
TAC	pDC	ZC3H7A	0.089	0.08	1
TAC	pDC	ZC3H7B	-0.095	0.35	1
TAC	pDC	ZC3H8	0.12	0.16	1
TAC	pDC	ZC3HAV1	-0.017	0.77	1
TAC	pDC	ZC3HAV1L	0.16	0.59	1
TAC	pDC	ZC3HC1	0.086	0.14	1
TAC	pDC	ZC4H2	-0.026	0.8	1
TAC	pDC	ZCCHC10	0.043	0.5	1
TAC	pDC	ZCCHC11	0.064	0.25	1
TAC	pDC	ZCCHC14	0.14	0.43	1
TAC	pDC	ZCCHC17	0.041	0.4	1
TAC	pDC	ZCCHC2	-0.035	0.79	1
TAC	pDC	ZCCHC24	-0.12	0.3	1
TAC	pDC	ZCCHC3	-0.1	0.1	1
TAC	pDC	ZCCHC4	0.046	0.52	1
TAC	pDC	ZCCHC6	0.036	0.5	1
TAC	pDC	ZCCHC7	-0.031	0.52	1
TAC	pDC	ZCCHC8	-0.0087	0.86	1
TAC	pDC	ZCCHC9	0.027	0.59	1
TAC	pDC	ZCRB1	0.019	0.72	1
TAC	pDC	ZCWPW1	0.045	0.65	1
TAC	pDC	ZDBF2	0.034	0.89	1
TAC	pDC	ZDHHC1	0.048	0.83	1
TAC	pDC	ZDHHC12	-0.023	0.72	1
TAC	pDC	ZDHHC13	0.04	0.55	1
TAC	pDC	ZDHHC14	-0.13	0.43	1
TAC	pDC	ZDHHC16	-0.073	0.13	1
TAC	pDC	ZDHHC17	0.096	0.11	1
TAC	pDC	ZDHHC18	-0.11	0.27	1
TAC	pDC	ZDHHC2	0.054	0.43	1
TAC	pDC	ZDHHC20	0.089	0.33	1
TAC	pDC	ZDHHC21	0.016	0.8	1
TAC	pDC	ZDHHC23	-0.0086	0.94	1
TAC	pDC	ZDHHC24	-0.093	0.19	1
TAC	pDC	ZDHHC3	-0.093	0.023	1
TAC	pDC	ZDHHC4	0.017	0.73	1
TAC	pDC	ZDHHC5	-0.027	0.65	1
TAC	pDC	ZDHHC6	0.11	0.0075	1
TAC	pDC	ZDHHC7	-0.0053	0.92	1
TAC	pDC	ZDHHC8	-0.037	0.75	1
TAC	pDC	ZDHHC9	-0.088	0.38	1
TAC	pDC	ZEB1	-0.091	0.13	1
TAC	pDC	ZEB1-AS1	-0.071	0.49	1
TAC	pDC	ZEB2	0.0089	0.88	1
TAC	pDC	ZEB2-AS1	0.065	0.69	1
TAC	pDC	ZER1	-0.014	0.81	1
TAC	pDC	ZFAND1	0.048	0.37	1
TAC	pDC	ZFAND2A	-0.067	0.27	1
TAC	pDC	ZFAND2B	0.01	0.86	1
TAC	pDC	ZFAND3	0.037	0.77	1
TAC	pDC	ZFAND4	0.16	0.025	1
TAC	pDC	ZFAND5	-0.057	0.3	1
TAC	pDC	ZFAND6	0.0091	0.83	1
TAC	pDC	ZFAS1	-0.082	0.37	1
TAC	pDC	ZFAT	-0.024	0.7	1
TAC	pDC	ZFAT-AS1	-0.3	0.16	1
TAC	pDC	ZFC3H1	0.064	0.29	1
TAC	pDC	ZFHX3	-0.092	0.62	1
TAC	pDC	ZFP1	-0.13	0.26	1
TAC	pDC	ZFP14	-0.055	0.58	1
TAC	pDC	ZFP28	0.27	0.12	1
TAC	pDC	ZFP3	0.17	0.29	1
TAC	pDC	ZFP30	-0.034	0.8	1
TAC	pDC	ZFP36	-0.25	0.043	1
TAC	pDC	ZFP36L1	0.18	0.34	1
TAC	pDC	ZFP36L2	0.21	0.19	1
TAC	pDC	ZFP41	-0.0068	0.94	1
TAC	pDC	ZFP57	0.22	0.67	1
TAC	pDC	ZFP62	0.13	0.098	1
TAC	pDC	ZFP64	-0.088	0.13	1
TAC	pDC	ZFP69	-0.037	0.78	1
TAC	pDC	ZFP69B	0.26	0.36	1
TAC	pDC	ZFP82	0.05	0.56	1
TAC	pDC	ZFP90	-0.14	0.17	1
TAC	pDC	ZFP91	0.037	0.62	1
TAC	pDC	ZFPL1	-0.03	0.57	1
TAC	pDC	ZFPM1	0.0081	0.97	1
TAC	pDC	ZFR	0.012	0.81	1
TAC	pDC	ZFX	0.071	0.22	1
TAC	pDC	ZFYVE1	-0.0087	0.88	1
TAC	pDC	ZFYVE16	0.051	0.49	1
TAC	pDC	ZFYVE19	0.0015	0.98	1
TAC	pDC	ZFYVE21	0.0035	0.95	1
TAC	pDC	ZFYVE26	0.034	0.61	1
TAC	pDC	ZFYVE27	-0.015	0.74	1
TAC	pDC	ZFYVE28	-0.47	0.15	1
TAC	pDC	ZGPAT	-0.024	0.63	1
TAC	pDC	ZGRF1	0.15	0.13	1
TAC	pDC	ZHX1	0.079	0.23	1
TAC	pDC	ZHX2	0.0056	0.92	1
TAC	pDC	ZHX3	-0.19	0.16	1
TAC	pDC	ZIK1	0.21	0.046	1
TAC	pDC	ZKSCAN1	0.05	0.28	1
TAC	pDC	ZKSCAN2	0.027	0.84	1
TAC	pDC	ZKSCAN3	0.014	0.87	1
TAC	pDC	ZKSCAN4	0.039	0.47	1
TAC	pDC	ZKSCAN5	-0.037	0.57	1
TAC	pDC	ZKSCAN7	0.018	0.86	1
TAC	pDC	ZKSCAN8	0.096	0.48	1
TAC	pDC	ZMAT1	-0.054	0.59	1
TAC	pDC	ZMAT2	-0.052	0.26	1
TAC	pDC	ZMAT3	-0.32	0.0063	1
TAC	pDC	ZMAT5	0.033	0.67	1
TAC	pDC	ZMIZ1	-0.085	0.17	1
TAC	pDC	ZMIZ1-AS1	-0.15	0.59	1
TAC	pDC	ZMIZ2	-0.0079	0.93	1
TAC	pDC	ZMPSTE24	0.059	0.36	1
TAC	pDC	ZMYM1	0.01	0.89	1
TAC	pDC	ZMYM2	0.069	0.18	1
TAC	pDC	ZMYM3	0.056	0.42	1
TAC	pDC	ZMYM4	0.01	0.82	1
TAC	pDC	ZMYM5	0.081	0.17	1
TAC	pDC	ZMYM6	0.067	0.17	1
TAC	pDC	ZMYM6NB	-0.033	0.48	1
TAC	pDC	ZMYND11	0.017	0.78	1
TAC	pDC	ZMYND12	-0.1	0.64	1
TAC	pDC	ZMYND19	-0.043	0.51	1
TAC	pDC	ZMYND8	-0.007	0.86	1
TAC	pDC	ZNF10	0.18	0.095	1
TAC	pDC	ZNF100	0.11	0.44	1
TAC	pDC	ZNF101	0.031	0.65	1
TAC	pDC	ZNF106	-0.014	0.71	1
TAC	pDC	ZNF107	0.096	0.36	1
TAC	pDC	ZNF112	0.21	0.37	1
TAC	pDC	ZNF117	-0.19	0.13	1
TAC	pDC	ZNF12	0.1	0.067	1
TAC	pDC	ZNF121	0.097	0.55	1
TAC	pDC	ZNF124	-0.0059	0.94	1
TAC	pDC	ZNF131	0.029	0.51	1
TAC	pDC	ZNF132	0.23	0.18	1
TAC	pDC	ZNF133	-0.05	0.61	1
TAC	pDC	ZNF134	-0.013	0.88	1
TAC	pDC	ZNF135	0.12	0.46	1
TAC	pDC	ZNF136	0.046	0.48	1
TAC	pDC	ZNF137P	0.32	0.15	1
TAC	pDC	ZNF138	0.047	0.57	1
TAC	pDC	ZNF14	0.18	0.14	1
TAC	pDC	ZNF140	0.092	0.17	1
TAC	pDC	ZNF141	-0.016	0.86	1
TAC	pDC	ZNF142	-0.017	0.82	1
TAC	pDC	ZNF143	0.062	0.37	1
TAC	pDC	ZNF146	0.0082	0.91	1
TAC	pDC	ZNF148	0.032	0.49	1
TAC	pDC	ZNF154	0.072	0.64	1
TAC	pDC	ZNF155	-0.1	0.37	1
TAC	pDC	ZNF16	0.047	0.64	1
TAC	pDC	ZNF160	0.068	0.37	1
TAC	pDC	ZNF165	-0.1	0.41	1
TAC	pDC	ZNF169	-0.044	0.77	1
TAC	pDC	ZNF17	-0.068	0.56	1
TAC	pDC	ZNF174	-0.048	0.46	1
TAC	pDC	ZNF175	0.066	0.38	1
TAC	pDC	ZNF18	0.027	0.66	1
TAC	pDC	ZNF180	0.027	0.76	1
TAC	pDC	ZNF181	0.015	0.87	1
TAC	pDC	ZNF182	-0.032	0.65	1
TAC	pDC	ZNF184	-0.041	0.58	1
TAC	pDC	ZNF185	0.04	0.82	1
TAC	pDC	ZNF189	-0.13	0.21	1
TAC	pDC	ZNF19	-0.095	0.5	1
TAC	pDC	ZNF192P1	0.29	0.17	1
TAC	pDC	ZNF195	0.0068	0.89	1
TAC	pDC	ZNF197	0.0048	0.96	1
TAC	pDC	ZNF2	-0.0066	0.95	1
TAC	pDC	ZNF200	0.14	0.058	1
TAC	pDC	ZNF202	-0.031	0.68	1
TAC	pDC	ZNF205	-0.28	0.27	1
TAC	pDC	ZNF207	0.034	0.33	1
TAC	pDC	ZNF211	0.11	0.22	1
TAC	pDC	ZNF212	-0.027	0.62	1
TAC	pDC	ZNF213	0.011	0.92	1
TAC	pDC	ZNF213-AS1	0.093	0.33	1
TAC	pDC	ZNF215	0.34	0.16	1
TAC	pDC	ZNF217	-0.15	0.19	1
TAC	pDC	ZNF219	-0.18	0.21	1
TAC	pDC	ZNF22	0.017	0.68	1
TAC	pDC	ZNF221	-0.11	0.6	1
TAC	pDC	ZNF222	0.18	0.12	1
TAC	pDC	ZNF223	-0.027	0.79	1
TAC	pDC	ZNF224	0.16	0.05	1
TAC	pDC	ZNF225	0.14	0.16	1
TAC	pDC	ZNF226	0.019	0.74	1
TAC	pDC	ZNF227	0.0029	0.97	1
TAC	pDC	ZNF229	0.29	0.086	1
TAC	pDC	ZNF23	0.1	0.23	1
TAC	pDC	ZNF230	0.06	0.58	1
TAC	pDC	ZNF232	0.01	0.92	1
TAC	pDC	ZNF233	0.12	0.55	1
TAC	pDC	ZNF234	0.093	0.24	1
TAC	pDC	ZNF235	-0.062	0.56	1
TAC	pDC	ZNF236	0.069	0.35	1
TAC	pDC	ZNF239	0.0093	0.97	1
TAC	pDC	ZNF24	0.02	0.59	1
TAC	pDC	ZNF248	0.074	0.36	1
TAC	pDC	ZNF25	0.086	0.49	1
TAC	pDC	ZNF250	0.09	0.43	1
TAC	pDC	ZNF251	-0.0019	0.98	1
TAC	pDC	ZNF252P	0.11	0.34	1
TAC	pDC	ZNF252P-AS1	-0.23	0.51	1
TAC	pDC	ZNF253	0.011	0.92	1
TAC	pDC	ZNF254	0.085	0.27	1
TAC	pDC	ZNF256	0.045	0.75	1
TAC	pDC	ZNF257	0.24	0.43	1
TAC	pDC	ZNF26	0.12	0.074	1
TAC	pDC	ZNF260	0.058	0.52	1
TAC	pDC	ZNF263	-0.045	0.3	1
TAC	pDC	ZNF264	0.13	0.13	1
TAC	pDC	ZNF266	0.071	0.4	1
TAC	pDC	ZNF267	0.026	0.73	1
TAC	pDC	ZNF268	0.055	0.43	1
TAC	pDC	ZNF271P	-0.013	0.77	1
TAC	pDC	ZNF273	0.11	0.32	1
TAC	pDC	ZNF274	0.044	0.47	1
TAC	pDC	ZNF275	-0.063	0.59	1
TAC	pDC	ZNF276	0.049	0.46	1
TAC	pDC	ZNF277	0.0089	0.88	1
TAC	pDC	ZNF28	0.14	0.15	1
TAC	pDC	ZNF280B	-0.094	0.56	1
TAC	pDC	ZNF280C	0.08	0.48	1
TAC	pDC	ZNF280D	0.076	0.27	1
TAC	pDC	ZNF281	0.074	0.21	1
TAC	pDC	ZNF282	-0.1	0.43	1
TAC	pDC	ZNF283	0.094	0.56	1
TAC	pDC	ZNF285	0.0061	0.98	1
TAC	pDC	ZNF286A	0.069	0.58	1
TAC	pDC	ZNF287	0.16	0.19	1
TAC	pDC	ZNF292	0.1	0.078	1
TAC	pDC	ZNF296	-0.1	0.25	1
TAC	pDC	ZNF3	0.11	0.012	1
TAC	pDC	ZNF30	0.17	0.33	1
TAC	pDC	ZNF300	0.14	0.49	1
TAC	pDC	ZNF302	0.042	0.47	1
TAC	pDC	ZNF304	0.16	0.074	1
TAC	pDC	ZNF311	-0.19	0.37	1
TAC	pDC	ZNF316	-0.073	0.59	1
TAC	pDC	ZNF317	0.05	0.34	1
TAC	pDC	ZNF318	-0.17	0.053	1
TAC	pDC	ZNF319	-0.065	0.56	1
TAC	pDC	ZNF32	-0.016	0.8	1
TAC	pDC	ZNF32-AS2	-0.085	0.68	1
TAC	pDC	ZNF320	0.16	0.042	1
TAC	pDC	ZNF321P	0.31	0.13	1
TAC	pDC	ZNF322	0.096	0.22	1
TAC	pDC	ZNF324	-0.016	0.83	1
TAC	pDC	ZNF324B	0.0011	1	1
TAC	pDC	ZNF326	-0.012	0.82	1
TAC	pDC	ZNF329	-0.035	0.75	1
TAC	pDC	ZNF330	0.004	0.93	1
TAC	pDC	ZNF331	-0.11	0.32	1
TAC	pDC	ZNF333	-0.077	0.35	1
TAC	pDC	ZNF334	0.054	0.6	1
TAC	pDC	ZNF335	-0.017	0.77	1
TAC	pDC	ZNF337	0.051	0.42	1
TAC	pDC	ZNF33A	0.035	0.61	1
TAC	pDC	ZNF33B	0.057	0.5	1
TAC	pDC	ZNF34	0.1	0.23	1
TAC	pDC	ZNF341	-0.0035	0.97	1
TAC	pDC	ZNF343	0.063	0.48	1
TAC	pDC	ZNF345	-0.0016	0.99	1
TAC	pDC	ZNF346	0.046	0.46	1
TAC	pDC	ZNF347	0.19	0.041	1
TAC	pDC	ZNF35	0.056	0.71	1
TAC	pDC	ZNF350	0.043	0.53	1
TAC	pDC	ZNF354A	0.035	0.64	1
TAC	pDC	ZNF354B	0.066	0.44	1
TAC	pDC	ZNF354C	0.29	0.2	1
TAC	pDC	ZNF358	0.059	0.73	1
TAC	pDC	ZNF362	-0.019	0.77	1
TAC	pDC	ZNF366	-0.27	0.35	1
TAC	pDC	ZNF367	0.16	0.44	1
TAC	pDC	ZNF37A	-0.031	0.64	1
TAC	pDC	ZNF37BP	0.13	0.32	1
TAC	pDC	ZNF382	0.14	0.23	1
TAC	pDC	ZNF383	0.086	0.25	1
TAC	pDC	ZNF384	0.0045	0.91	1
TAC	pDC	ZNF385A	-0.16	0.24	1
TAC	pDC	ZNF385C	0.029	0.82	1
TAC	pDC	ZNF391	0.21	0.36	1
TAC	pDC	ZNF394	0.0078	0.86	1
TAC	pDC	ZNF395	-0.14	0.08	1
TAC	pDC	ZNF396	0.099	0.45	1
TAC	pDC	ZNF397	0.15	0.05	1
TAC	pDC	ZNF398	0.085	0.31	1
TAC	pDC	ZNF404	0.14	0.5	1
TAC	pDC	ZNF407	-0.039	0.7	1
TAC	pDC	ZNF408	-0.058	0.4	1
TAC	pDC	ZNF41	0.012	0.88	1
TAC	pDC	ZNF410	0.014	0.76	1
TAC	pDC	ZNF414	-0.019	0.81	1
TAC	pDC	ZNF415	0.42	0.056	1
TAC	pDC	ZNF416	0.12	0.25	1
TAC	pDC	ZNF417	0.0028	0.98	1
TAC	pDC	ZNF418	0.14	0.45	1
TAC	pDC	ZNF419	0.031	0.71	1
TAC	pDC	ZNF420	0.11	0.12	1
TAC	pDC	ZNF425	-0.066	0.7	1
TAC	pDC	ZNF426	0.11	0.091	1
TAC	pDC	ZNF428	-0.021	0.83	1
TAC	pDC	ZNF429	-0.028	0.77	1
TAC	pDC	ZNF43	0.21	0.014	1
TAC	pDC	ZNF430	0.013	0.8	1
TAC	pDC	ZNF431	0.066	0.4	1
TAC	pDC	ZNF432	-0.055	0.62	1
TAC	pDC	ZNF433	0.094	0.56	1
TAC	pDC	ZNF436	0.046	0.73	1
TAC	pDC	ZNF436-AS1	0.041	0.88	1
TAC	pDC	ZNF438	-0.038	0.65	1
TAC	pDC	ZNF439	0.12	0.23	1
TAC	pDC	ZNF44	0.11	0.14	1
TAC	pDC	ZNF440	-0.033	0.81	1
TAC	pDC	ZNF441	0.19	0.11	1
TAC	pDC	ZNF442	-0.13	0.56	1
TAC	pDC	ZNF443	0.013	0.94	1
TAC	pDC	ZNF444	-0.1	0.18	1
TAC	pDC	ZNF445	0.094	0.51	1
TAC	pDC	ZNF446	-0.15	0.078	1
TAC	pDC	ZNF449	0.081	0.46	1
TAC	pDC	ZNF45	0.071	0.31	1
TAC	pDC	ZNF451	0.055	0.4	1
TAC	pDC	ZNF460	-0.02	0.85	1
TAC	pDC	ZNF461	-0.038	0.76	1
TAC	pDC	ZNF467	-0.21	0.022	1
TAC	pDC	ZNF468	0.11	0.24	1
TAC	pDC	ZNF469	-0.17	0.26	1
TAC	pDC	ZNF470	0.14	0.2	1
TAC	pDC	ZNF471	0.25	0.17	1
TAC	pDC	ZNF473	0.077	0.3	1
TAC	pDC	ZNF48	-0.073	0.47	1
TAC	pDC	ZNF480	0.081	0.17	1
TAC	pDC	ZNF484	0.14	0.19	1
TAC	pDC	ZNF485	0.015	0.88	1
TAC	pDC	ZNF486	-0.18	0.39	1
TAC	pDC	ZNF487	0.048	0.63	1
TAC	pDC	ZNF490	-0.018	0.83	1
TAC	pDC	ZNF491	-0.25	0.36	1
TAC	pDC	ZNF493	0.074	0.5	1
TAC	pDC	ZNF496	-0.0076	0.92	1
TAC	pDC	ZNF497	-0.4	0.042	1
TAC	pDC	ZNF500	-0.071	0.35	1
TAC	pDC	ZNF501	0.15	0.24	1
TAC	pDC	ZNF502	-0.024	0.88	1
TAC	pDC	ZNF506	0.16	0.07	1
TAC	pDC	ZNF507	0.039	0.78	1
TAC	pDC	ZNF510	-0.0073	0.95	1
TAC	pDC	ZNF511	-0.078	0.26	1
TAC	pDC	ZNF512	0.039	0.44	1
TAC	pDC	ZNF512B	-0.032	0.78	1
TAC	pDC	ZNF513	-0.016	0.85	1
TAC	pDC	ZNF514	-0.2	0.37	1
TAC	pDC	ZNF516	0.12	0.15	1
TAC	pDC	ZNF517	-0.079	0.65	1
TAC	pDC	ZNF518A	-0.057	0.4	1
TAC	pDC	ZNF518B	0.035	0.74	1
TAC	pDC	ZNF519	-0.036	0.74	1
TAC	pDC	ZNF521	-0.047	0.68	1
TAC	pDC	ZNF524	-0.16	0.12	1
TAC	pDC	ZNF525	0.19	0.055	1
TAC	pDC	ZNF526	-0.011	0.86	1
TAC	pDC	ZNF527	-0.0079	0.95	1
TAC	pDC	ZNF528	0.2	0.078	1
TAC	pDC	ZNF528-AS1	0.14	0.46	1
TAC	pDC	ZNF529	0.11	0.22	1
TAC	pDC	ZNF529-AS1	0.061	0.63	1
TAC	pDC	ZNF530	0.086	0.49	1
TAC	pDC	ZNF532	-0.33	0.12	1
TAC	pDC	ZNF540	0.067	0.81	1
TAC	pDC	ZNF542P	0.12	0.13	1
TAC	pDC	ZNF543	0.074	0.48	1
TAC	pDC	ZNF544	0.093	0.2	1
TAC	pDC	ZNF546	0.052	0.6	1
TAC	pDC	ZNF547	0.057	0.76	1
TAC	pDC	ZNF548	0.09	0.3	1
TAC	pDC	ZNF549	0.0017	0.98	1
TAC	pDC	ZNF550	0.15	0.091	1
TAC	pDC	ZNF551	0.0082	0.93	1
TAC	pDC	ZNF552	0.0061	0.95	1
TAC	pDC	ZNF554	0.14	0.17	1
TAC	pDC	ZNF555	-0.035	0.71	1
TAC	pDC	ZNF556	0.063	0.72	1
TAC	pDC	ZNF557	0.098	0.27	1
TAC	pDC	ZNF558	0.12	0.038	1
TAC	pDC	ZNF559	0.099	0.2	1
TAC	pDC	ZNF561	0.082	0.23	1
TAC	pDC	ZNF561-AS1	-0.038	0.72	1
TAC	pDC	ZNF562	0.094	0.19	1
TAC	pDC	ZNF563	0.2	0.18	1
TAC	pDC	ZNF564	0.085	0.17	1
TAC	pDC	ZNF565	0.17	0.14	1
TAC	pDC	ZNF566	0.073	0.44	1
TAC	pDC	ZNF567	-0.01	0.9	1
TAC	pDC	ZNF568	-0.032	0.75	1
TAC	pDC	ZNF569	0.027	0.74	1
TAC	pDC	ZNF57	0.032	0.74	1
TAC	pDC	ZNF570	0.16	0.25	1
TAC	pDC	ZNF571	-0.034	0.79	1
TAC	pDC	ZNF571-AS1	0.059	0.75	1
TAC	pDC	ZNF572	0.43	0.058	1
TAC	pDC	ZNF573	-0.029	0.76	1
TAC	pDC	ZNF574	-0.008	0.9	1
TAC	pDC	ZNF575	0.15	0.29	1
TAC	pDC	ZNF576	0.067	0.29	1
TAC	pDC	ZNF577	-0.019	0.85	1
TAC	pDC	ZNF578	0.23	0.37	1
TAC	pDC	ZNF580	-0.085	0.33	1
TAC	pDC	ZNF581	-0.062	0.45	1
TAC	pDC	ZNF582	0.041	0.66	1
TAC	pDC	ZNF582-AS1	0.13	0.49	1
TAC	pDC	ZNF583	0.055	0.52	1
TAC	pDC	ZNF584	0.042	0.63	1
TAC	pDC	ZNF585A	-0.025	0.72	1
TAC	pDC	ZNF585B	0.092	0.41	1
TAC	pDC	ZNF586	0.062	0.43	1
TAC	pDC	ZNF587	0.16	0.15	1
TAC	pDC	ZNF587B	0.16	0.097	1
TAC	pDC	ZNF589	0.068	0.46	1
TAC	pDC	ZNF592	-0.053	0.42	1
TAC	pDC	ZNF593	-0.046	0.61	1
TAC	pDC	ZNF594	0.27	0.06	1
TAC	pDC	ZNF595	0.21	0.31	1
TAC	pDC	ZNF596	-0.037	0.79	1
TAC	pDC	ZNF597	0.13	0.31	1
TAC	pDC	ZNF598	-0.031	0.72	1
TAC	pDC	ZNF599	0.15	0.31	1
TAC	pDC	ZNF600	0.092	0.51	1
TAC	pDC	ZNF605	0.14	0.15	1
TAC	pDC	ZNF606	0.13	0.13	1
TAC	pDC	ZNF607	-0.09	0.6	1
TAC	pDC	ZNF608	-0.12	0.38	1
TAC	pDC	ZNF609	0.07	0.46	1
TAC	pDC	ZNF610	0.015	0.94	1
TAC	pDC	ZNF611	0.032	0.67	1
TAC	pDC	ZNF613	0.13	0.17	1
TAC	pDC	ZNF614	0.17	0.073	1
TAC	pDC	ZNF615	0.1	0.28	1
TAC	pDC	ZNF616	0.14	0.18	1
TAC	pDC	ZNF618	0.025	0.73	1
TAC	pDC	ZNF619	-0.12	0.3	1
TAC	pDC	ZNF620	-0.064	0.7	1
TAC	pDC	ZNF621	0.016	0.87	1
TAC	pDC	ZNF622	0.011	0.79	1
TAC	pDC	ZNF623	-0.026	0.76	1
TAC	pDC	ZNF624	0.091	0.42	1
TAC	pDC	ZNF626	0.037	0.7	1
TAC	pDC	ZNF627	-0.046	0.69	1
TAC	pDC	ZNF629	0.062	0.6	1
TAC	pDC	ZNF630	-0.19	0.32	1
TAC	pDC	ZNF638	0.069	0.14	1
TAC	pDC	ZNF639	0.071	0.25	1
TAC	pDC	ZNF641	-0.0017	0.98	1
TAC	pDC	ZNF644	0.042	0.33	1
TAC	pDC	ZNF646	-0.16	0.18	1
TAC	pDC	ZNF649	0.053	0.58	1
TAC	pDC	ZNF652	0.031	0.65	1
TAC	pDC	ZNF653	-0.19	0.094	1
TAC	pDC	ZNF654	0.092	0.31	1
TAC	pDC	ZNF655	0.025	0.58	1
TAC	pDC	ZNF658	0.2	0.35	1
TAC	pDC	ZNF660	0.15	0.39	1
TAC	pDC	ZNF664	-0.089	0.51	1
TAC	pDC	ZNF665	0.13	0.49	1
TAC	pDC	ZNF667	-0.016	0.94	1
TAC	pDC	ZNF667-AS1	-0.11	0.46	1
TAC	pDC	ZNF668	-0.056	0.45	1
TAC	pDC	ZNF669	0.017	0.86	1
TAC	pDC	ZNF670	0.14	0.35	1
TAC	pDC	ZNF671	-0.034	0.62	1
TAC	pDC	ZNF672	-0.069	0.22	1
TAC	pDC	ZNF674	-0.057	0.75	1
TAC	pDC	ZNF674-AS1	0.08	0.59	1
TAC	pDC	ZNF675	0.12	0.13	1
TAC	pDC	ZNF677	0.22	0.02	1
TAC	pDC	ZNF678	0.046	0.69	1
TAC	pDC	ZNF680	0.19	0.073	1
TAC	pDC	ZNF681	-0.14	0.46	1
TAC	pDC	ZNF682	0.28	0.059	1
TAC	pDC	ZNF684	0.018	0.84	1
TAC	pDC	ZNF687	-0.079	0.59	1
TAC	pDC	ZNF688	0.036	0.59	1
TAC	pDC	ZNF689	0.019	0.75	1
TAC	pDC	ZNF69	0.048	0.75	1
TAC	pDC	ZNF691	-0.11	0.14	1
TAC	pDC	ZNF692	-0.05	0.49	1
TAC	pDC	ZNF696	-0.056	0.5	1
TAC	pDC	ZNF699	-0.17	0.25	1
TAC	pDC	ZNF7	0.042	0.43	1
TAC	pDC	ZNF70	0.055	0.68	1
TAC	pDC	ZNF700	0.17	0.04	1
TAC	pDC	ZNF701	0.16	0.02	1
TAC	pDC	ZNF702P	-0.28	0.32	1
TAC	pDC	ZNF706	0.041	0.43	1
TAC	pDC	ZNF707	0.071	0.49	1
TAC	pDC	ZNF708	-0.065	0.54	1
TAC	pDC	ZNF709	0.13	0.34	1
TAC	pDC	ZNF71	0.098	0.2	1
TAC	pDC	ZNF710	-0.051	0.56	1
TAC	pDC	ZNF711	0.0038	0.97	1
TAC	pDC	ZNF713	-0.024	0.9	1
TAC	pDC	ZNF714	0.25	0.056	1
TAC	pDC	ZNF717	-0.0042	0.97	1
TAC	pDC	ZNF718	0.027	0.82	1
TAC	pDC	ZNF720	0.024	0.68	1
TAC	pDC	ZNF721	0.011	0.88	1
TAC	pDC	ZNF726	-0.027	0.9	1
TAC	pDC	ZNF736	0.034	0.77	1
TAC	pDC	ZNF737	-0.065	0.51	1
TAC	pDC	ZNF738	0.1	0.45	1
TAC	pDC	ZNF74	0.019	0.84	1
TAC	pDC	ZNF740	0.0062	0.95	1
TAC	pDC	ZNF746	-0.06	0.24	1
TAC	pDC	ZNF747	-0.031	0.58	1
TAC	pDC	ZNF749	0.051	0.65	1
TAC	pDC	ZNF75A	0.21	0.00085	1
TAC	pDC	ZNF75D	0.045	0.52	1
TAC	pDC	ZNF76	-0.078	0.11	1
TAC	pDC	ZNF761	0.099	0.22	1
TAC	pDC	ZNF763	-0.032	0.83	1
TAC	pDC	ZNF764	-0.01	0.9	1
TAC	pDC	ZNF765	0.039	0.67	1
TAC	pDC	ZNF766	0.15	0.017	1
TAC	pDC	ZNF767P	-0.019	0.84	1
TAC	pDC	ZNF768	-0.11	0.44	1
TAC	pDC	ZNF77	-0.016	0.89	1
TAC	pDC	ZNF770	-0.051	0.32	1
TAC	pDC	ZNF771	-0.4	0.0042	1
TAC	pDC	ZNF772	0.027	0.83	1
TAC	pDC	ZNF773	0.057	0.51	1
TAC	pDC	ZNF775	-0.14	0.11	1
TAC	pDC	ZNF776	0.14	0.23	1
TAC	pDC	ZNF777	-0.091	0.28	1
TAC	pDC	ZNF778	-0.18	0.13	1
TAC	pDC	ZNF780A	-0.026	0.81	1
TAC	pDC	ZNF780B	0.078	0.54	1
TAC	pDC	ZNF782	0.063	0.67	1
TAC	pDC	ZNF783	-0.052	0.51	1
TAC	pDC	ZNF784	0.12	0.34	1
TAC	pDC	ZNF785	0.061	0.48	1
TAC	pDC	ZNF786	0.067	0.37	1
TAC	pDC	ZNF787	-0.041	0.86	1
TAC	pDC	ZNF788	0.025	0.89	1
TAC	pDC	ZNF789	0.014	0.76	1
TAC	pDC	ZNF79	0.08	0.28	1
TAC	pDC	ZNF790	-0.083	0.41	1
TAC	pDC	ZNF790-AS1	0.026	0.83	1
TAC	pDC	ZNF791	0.12	0.095	1
TAC	pDC	ZNF792	-0.0021	0.99	1
TAC	pDC	ZNF793	-0.16	0.47	1
TAC	pDC	ZNF793-AS1	-0.013	0.96	1
TAC	pDC	ZNF799	-0.046	0.68	1
TAC	pDC	ZNF8	-0.21	0.051	1
TAC	pDC	ZNF800	0.018	0.73	1
TAC	pDC	ZNF805	0.1	0.34	1
TAC	pDC	ZNF808	0.0022	0.98	1
TAC	pDC	ZNF81	-0.18	0.21	1
TAC	pDC	ZNF813	0.14	0.16	1
TAC	pDC	ZNF814	0.015	0.91	1
TAC	pDC	ZNF815P	0.0075	0.97	1
TAC	pDC	ZNF816	0.11	0.22	1
TAC	pDC	ZNF818P	-0.11	0.51	1
TAC	pDC	ZNF821	-0.36	0.13	1
TAC	pDC	ZNF823	0.097	0.4	1
TAC	pDC	ZNF826P	-0.3	0.25	1
TAC	pDC	ZNF827	-0.049	0.71	1
TAC	pDC	ZNF829	0.2	0.23	1
TAC	pDC	ZNF83	0.09	0.32	1
TAC	pDC	ZNF830	0.028	0.59	1
TAC	pDC	ZNF835	-0.028	0.93	1
TAC	pDC	ZNF836	-0.083	0.49	1
TAC	pDC	ZNF837	-0.11	0.28	1
TAC	pDC	ZNF839	0.088	0.18	1
TAC	pDC	ZNF84	0.071	0.29	1
TAC	pDC	ZNF841	0.12	0.2	1
TAC	pDC	ZNF844	-0.55	0.056	1
TAC	pDC	ZNF845	0.03	0.76	1
TAC	pDC	ZNF846	0.13	0.15	1
TAC	pDC	ZNF85	0.21	0.017	1
TAC	pDC	ZNF850	-0.042	0.87	1
TAC	pDC	ZNF852	-0.064	0.42	1
TAC	pDC	ZNF853	0.043	0.82	1
TAC	pDC	ZNF862	-0.098	0.3	1
TAC	pDC	ZNF879	0.15	0.18	1
TAC	pDC	ZNF880	0.18	0.099	1
TAC	pDC	ZNF888	0.02	0.85	1
TAC	pDC	ZNF891	0.12	0.39	1
TAC	pDC	ZNF90	-0.12	0.77	1
TAC	pDC	ZNF91	0.048	0.5	1
TAC	pDC	ZNF92	0.02	0.83	1
TAC	pDC	ZNF93	0.081	0.45	1
TAC	pDC	ZNFX1	0.046	0.54	1
TAC	pDC	ZNHIT1	-0.026	0.66	1
TAC	pDC	ZNHIT2	-0.17	0.051	1
TAC	pDC	ZNHIT3	-0.075	0.16	1
TAC	pDC	ZNHIT6	0.022	0.69	1
TAC	pDC	ZNRD1	0.098	0.14	1
TAC	pDC	ZNRD1-AS1	0.15	0.31	1
TAC	pDC	ZNRF1	-0.2	0.37	1
TAC	pDC	ZNRF2	0.0065	0.89	1
TAC	pDC	ZNRF2P1	-0.25	0.036	1
TAC	pDC	ZP1	-0.62	0.025	1
TAC	pDC	ZP3	-0.38	0.053	1
TAC	pDC	ZPR1	0.017	0.71	1
TAC	pDC	ZRANB1	-0.013	0.84	1
TAC	pDC	ZRANB2	0.098	0.06	1
TAC	pDC	ZRANB3	3.60E-05	1	1
TAC	pDC	ZRSR2	0.068	0.2	1
TAC	pDC	ZSCAN12	0.047	0.63	1
TAC	pDC	ZSCAN12P1	0.11	0.64	1
TAC	pDC	ZSCAN16	0.059	0.47	1
TAC	pDC	ZSCAN16-AS1	-0.063	0.54	1
TAC	pDC	ZSCAN18	-0.062	0.47	1
TAC	pDC	ZSCAN2	0.1	0.26	1
TAC	pDC	ZSCAN20	-0.19	0.36	1
TAC	pDC	ZSCAN21	-0.058	0.44	1
TAC	pDC	ZSCAN22	0.12	0.32	1
TAC	pDC	ZSCAN25	0.016	0.8	1
TAC	pDC	ZSCAN26	0.015	0.83	1
TAC	pDC	ZSCAN29	0.058	0.6	1
TAC	pDC	ZSCAN30	0.15	0.16	1
TAC	pDC	ZSCAN31	-0.092	0.6	1
TAC	pDC	ZSCAN32	0.01	0.87	1
TAC	pDC	ZSCAN5A	0.021	0.82	1
TAC	pDC	ZSCAN9	-0.064	0.55	1
TAC	pDC	ZSWIM1	-0.12	0.38	1
TAC	pDC	ZSWIM3	-0.17	0.21	1
TAC	pDC	ZSWIM4	-0.062	0.75	1
TAC	pDC	ZSWIM6	0.03	0.73	1
TAC	pDC	ZSWIM7	-0.033	0.55	1
TAC	pDC	ZSWIM8	-0.0059	0.93	1
TAC	pDC	ZUFSP	0.15	0.029	1
TAC	pDC	ZW10	0.13	0.044	1
TAC	pDC	ZWILCH	0.0054	0.94	1
TAC	pDC	ZWINT	0.009	0.96	1
TAC	pDC	ZXDA	0.042	0.77	1
TAC	pDC	ZXDB	0.16	0.26	1
TAC	pDC	ZXDC	0.04	0.67	1
TAC	pDC	ZYG11B	-0.013	0.91	1
TAC	pDC	ZYX	-0.08	0.25	1
TAC	pDC	ZZEF1	-0.0062	0.95	1
TAC	pDC	ZZZ3	0.033	0.63	1
TAC	Neu	AAAS	-0.13	0.3	1
TAC	Neu	AACS	-0.12	0.54	1
TAC	Neu	AAGAB	-0.12	0.11	1
TAC	Neu	AAK1	0.051	0.6	1
TAC	Neu	AAMDC	0.11	0.47	1
TAC	Neu	AAMP	-0.012	0.9	1
TAC	Neu	AAR2	0.05	0.74	1
TAC	Neu	AARS	0.015	0.96	1
TAC	Neu	AARS2	-0.29	0.41	1
TAC	Neu	AASDH	-0.081	0.57	1
TAC	Neu	AASDHPPT	0.096	0.18	1
TAC	Neu	AATF	0.057	0.19	1
TAC	Neu	AATK	0.067	0.62	1
TAC	Neu	ABALON	-0.37	0.068	1
TAC	Neu	ABAT	0.14	0.38	1
TAC	Neu	ABCA1	-0.02	0.91	1
TAC	Neu	ABCA13	-0.086	0.8	1
TAC	Neu	ABCA2	-0.19	0.18	1
TAC	Neu	ABCA5	0.25	0.057	1
TAC	Neu	ABCA7	-0.08	0.43	1
TAC	Neu	ABCB10	0.00038	1	1
TAC	Neu	ABCB6	0.055	0.78	1
TAC	Neu	ABCB7	0.072	0.74	1
TAC	Neu	ABCB8	-0.033	0.87	1
TAC	Neu	ABCC1	-0.046	0.7	1
TAC	Neu	ABCC10	0.072	0.56	1
TAC	Neu	ABCC2	-0.027	0.85	1
TAC	Neu	ABCC5	0.15	0.37	1
TAC	Neu	ABCC6	-0.025	0.85	1
TAC	Neu	ABCD1	0.0043	0.97	1
TAC	Neu	ABCD3	-0.094	0.46	1
TAC	Neu	ABCD4	0.11	0.25	1
TAC	Neu	ABCE1	-0.51	0.12	1
TAC	Neu	ABCF1	-0.098	0.47	1
TAC	Neu	ABCF2	-0.13	0.45	1
TAC	Neu	ABCF3	-0.048	0.61	1
TAC	Neu	ABCG1	-0.062	0.66	1
TAC	Neu	ABHD10	0.12	0.36	1
TAC	Neu	ABHD11	-0.19	0.098	1
TAC	Neu	ABHD12	-0.029	0.87	1
TAC	Neu	ABHD12B	-0.11	0.42	1
TAC	Neu	ABHD13	0.036	0.51	1
TAC	Neu	ABHD16A	-0.01	0.85	1
TAC	Neu	ABHD16B	-0.16	0.44	1
TAC	Neu	ABHD17A	-0.07	0.57	1
TAC	Neu	ABHD17B	0.082	0.29	1
TAC	Neu	ABHD17C	0.13	0.63	1
TAC	Neu	ABHD2	-0.046	0.63	1
TAC	Neu	ABHD3	-0.031	0.59	1
TAC	Neu	ABHD4	-0.021	0.72	1
TAC	Neu	ABHD5	0.061	0.48	1
TAC	Neu	ABHD8	-0.047	0.72	1
TAC	Neu	ABI1	0.058	0.29	1
TAC	Neu	ABI3	-0.023	0.89	1
TAC	Neu	ABL1	-0.014	0.93	1
TAC	Neu	ABL2	-0.2	0.25	1
TAC	Neu	ABLIM1	0.15	0.46	1
TAC	Neu	ABR	-0.046	0.5	1
TAC	Neu	ABRACL	-0.13	0.35	1
TAC	Neu	ABT1	-0.027	0.7	1
TAC	Neu	ABTB1	-0.052	0.46	1
TAC	Neu	ABTB2	0.14	0.46	1
TAC	Neu	ACAA1	-0.0048	0.94	1
TAC	Neu	ACAA2	0.0084	0.97	1
TAC	Neu	ACACB	0.35	0.23	1
TAC	Neu	ACAD10	0.097	0.14	1
TAC	Neu	ACAD8	-0.076	0.58	1
TAC	Neu	ACAD9	0.11	0.46	1
TAC	Neu	ACADM	-0.056	0.74	1
TAC	Neu	ACADS	-0.095	0.63	1
TAC	Neu	ACADSB	0.23	0.097	1
TAC	Neu	ACADVL	0.0064	0.95	1
TAC	Neu	ACAP1	-0.14	0.13	1
TAC	Neu	ACAP2	0.051	0.23	1
TAC	Neu	ACAP3	-0.017	0.88	1
TAC	Neu	ACAT1	0.1	0.57	1
TAC	Neu	ACAT2	-0.053	0.64	1
TAC	Neu	ACBD3	0.093	0.094	1
TAC	Neu	ACBD5	0.0035	0.96	1
TAC	Neu	ACBD6	-0.36	0.17	1
TAC	Neu	ACCS	0.86	0.2	1
TAC	Neu	ACD	0.052	0.56	1
TAC	Neu	ACER3	-0.13	0.46	1
TAC	Neu	ACIN1	-0.0015	0.98	1
TAC	Neu	ACLY	-0.033	0.57	1
TAC	Neu	ACO1	0.076	0.7	1
TAC	Neu	ACO2	-0.063	0.52	1
TAC	Neu	ACOT13	0.12	0.23	1
TAC	Neu	ACOT8	-0.018	0.78	1
TAC	Neu	ACOT9	-0.0021	0.98	1
TAC	Neu	ACOX1	0.0021	0.98	1
TAC	Neu	ACOX3	-0.0068	0.96	1
TAC	Neu	ACOXL	-0.05	0.78	1
TAC	Neu	ACP1	0.091	0.52	1
TAC	Neu	ACP2	-0.11	0.39	1
TAC	Neu	ACP5	-0.085	0.76	1
TAC	Neu	ACP6	-0.11	0.55	1
TAC	Neu	ACPP	-0.076	0.68	1
TAC	Neu	ACRBP	0.12	0.3	1
TAC	Neu	ACRC	-0.22	0.38	1
TAC	Neu	ACSF2	-0.14	0.6	1
TAC	Neu	ACSF3	0.01	0.94	1
TAC	Neu	ACSL1	0.0098	0.94	1
TAC	Neu	ACSL3	0.096	0.36	1
TAC	Neu	ACSL4	-0.081	0.47	1
TAC	Neu	ACSL5	-0.013	0.93	1
TAC	Neu	ACSS1	-0.099	0.56	1
TAC	Neu	ACSS2	-0.052	0.39	1
TAC	Neu	ACSS3	-0.21	0.54	1
TAC	Neu	ACTA2	-0.011	0.94	1
TAC	Neu	ACTB	-0.028	0.63	1
TAC	Neu	ACTG1	0.017	0.8	1
TAC	Neu	ACTG1P20	0.15	0.27	1
TAC	Neu	ACTL6A	0.026	0.86	1
TAC	Neu	ACTN1	-0.029	0.63	1
TAC	Neu	ACTN4	-0.012	0.88	1
TAC	Neu	ACTR10	0.022	0.73	1
TAC	Neu	ACTR1A	-0.045	0.39	1
TAC	Neu	ACTR1B	-0.21	0.25	1
TAC	Neu	ACTR2	-0.0037	0.96	1
TAC	Neu	ACTR3	0.011	0.84	1
TAC	Neu	ACTR3B	0.061	0.65	1
TAC	Neu	ACTR3C	-0.36	0.072	1
TAC	Neu	ACTR6	-0.083	0.39	1
TAC	Neu	ACTR8	-0.045	0.61	1
TAC	Neu	ACVR1	0.2	0.15	1
TAC	Neu	ACVR1B	0.18	0.45	1
TAC	Neu	ADA	-0.4	0.22	1
TAC	Neu	ADAM10	0.021	0.78	1
TAC	Neu	ADAM15	-0.12	0.66	1
TAC	Neu	ADAM17	-0.022	0.89	1
TAC	Neu	ADAM19	0.027	0.87	1
TAC	Neu	ADAM28	0.23	0.38	1
TAC	Neu	ADAM8	-0.2	0.017	1
TAC	Neu	ADAM9	-0.053	0.65	1
TAC	Neu	ADAMTSL4	-0.089	0.44	1
TAC	Neu	ADAMTSL4-AS1	-0.0027	0.98	1
TAC	Neu	ADAP1	-0.25	0.15	1
TAC	Neu	ADAP2	-0.062	0.7	1
TAC	Neu	ADAR	0.0091	0.93	1
TAC	Neu	ADARB1	-0.08	0.86	1
TAC	Neu	ADARB2	0.15	0.81	1
TAC	Neu	ADAT1	-0.06	0.6	1
TAC	Neu	ADCK1	-1.5	0.026	1
TAC	Neu	ADCK2	-0.14	0.56	1
TAC	Neu	ADCK3	-0.015	0.91	1
TAC	Neu	ADCK4	-0.022	0.72	1
TAC	Neu	ADCY10P1	0.2	0.11	1
TAC	Neu	ADCY3	-0.47	0.45	1
TAC	Neu	ADCY4	0.12	0.3	1
TAC	Neu	ADCY7	-0.017	0.84	1
TAC	Neu	ADD1	0.05	0.35	1
TAC	Neu	ADD3	0.12	0.28	1
TAC	Neu	ADGRE1	-0.44	0.094	1
TAC	Neu	ADGRE2	-0.12	0.49	1
TAC	Neu	ADGRE3	-0.046	0.63	1
TAC	Neu	ADGRE5	-0.07	0.58	1
TAC	Neu	ADGRG1	0.43	0.071	1
TAC	Neu	ADGRG3	-0.25	0.061	1
TAC	Neu	ADGRG5	0.24	0.64	1
TAC	Neu	ADH5	-0.024	0.88	1
TAC	Neu	ADI1	0.15	0.2	1
TAC	Neu	ADIPOR1	-0.035	0.53	1
TAC	Neu	ADIPOR2	-0.013	0.92	1
TAC	Neu	ADK	0.064	0.73	1
TAC	Neu	ADM	-0.31	0.043	1
TAC	Neu	ADNP	-0.12	0.048	1
TAC	Neu	ADNP2	0.079	0.39	1
TAC	Neu	ADORA2A-AS1	-0.11	0.65	1
TAC	Neu	ADORA3	0.58	0.097	1
TAC	Neu	ADPGK	0.017	0.7	1
TAC	Neu	ADPGK-AS1	0.043	0.85	1
TAC	Neu	ADPRH	0.35	0.29	1
TAC	Neu	ADPRHL2	0.12	0.22	1
TAC	Neu	ADPRM	0.18	0.17	1
TAC	Neu	ADRB2	0.24	0.12	1
TAC	Neu	ADRBK1	-0.06	0.35	1
TAC	Neu	ADRBK2	-0.088	0.65	1
TAC	Neu	ADRM1	-0.025	0.74	1
TAC	Neu	ADSL	0.071	0.5	1
TAC	Neu	ADSS	0.21	0.14	1
TAC	Neu	AEBP2	0.12	0.43	1
TAC	Neu	AEN	-0.13	0.64	1
TAC	Neu	AES	0.42	0.17	1
TAC	Neu	AFF1	-0.14	0.21	1
TAC	Neu	AFF2	-0.054	0.79	1
TAC	Neu	AFF4	-0.023	0.76	1
TAC	Neu	AFG3L1P	-0.11	0.46	1
TAC	Neu	AFG3L2	0.052	0.81	1
TAC	Neu	AFTPH	0.0066	0.9	1
TAC	Neu	AGA	0.013	0.95	1
TAC	Neu	AGAP2	-0.064	0.51	1
TAC	Neu	AGAP3	0.39	0.13	1
TAC	Neu	AGAP4	0.23	0.11	1
TAC	Neu	AGAP6	-0.17	0.45	1
TAC	Neu	AGAP7P	0.14	0.56	1
TAC	Neu	AGBL2	0.45	0.08	1
TAC	Neu	AGBL5	0.41	0.011	1
TAC	Neu	AGER	0.043	0.67	1
TAC	Neu	AGFG1	0.064	0.61	1
TAC	Neu	AGGF1	0.13	0.013	1
TAC	Neu	AGK	-0.17	0.65	1
TAC	Neu	AGL	0.17	0.2	1
TAC	Neu	AGO1	0.054	0.54	1
TAC	Neu	AGO2	-0.097	0.37	1
TAC	Neu	AGO3	0.078	0.33	1
TAC	Neu	AGO4	0.017	0.8	1
TAC	Neu	AGPAT1	-0.0057	0.94	1
TAC	Neu	AGPAT2	-0.09	0.28	1
TAC	Neu	AGPAT3	-0.18	0.36	1
TAC	Neu	AGPAT4	-0.89	0.019	1
TAC	Neu	AGPAT5	-0.11	0.64	1
TAC	Neu	AGPS	0.1	0.48	1
TAC	Neu	AGRN	0.043	0.9	1
TAC	Neu	AGTPBP1	-0.0033	0.97	1
TAC	Neu	AGTRAP	-0.11	0.11	1
TAC	Neu	AHCTF1	0.078	0.4	1
TAC	Neu	AHCY	-0.04	0.85	1
TAC	Neu	AHCYL1	-0.05	0.46	1
TAC	Neu	AHCYL2	0.13	0.34	1
TAC	Neu	AHNAK	-0.24	0.44	1
TAC	Neu	AHR	-0.56	0.056	1
TAC	Neu	AHSA1	-0.018	0.76	1
TAC	Neu	AHSA2	-0.056	0.56	1
TAC	Neu	AIDA	0.11	0.31	1
TAC	Neu	AIF1	-0.26	0.063	1
TAC	Neu	AIFM1	0.086	0.51	1
TAC	Neu	AIG1	-0.22	0.093	1
TAC	Neu	AIM1	0.015	0.88	1
TAC	Neu	AIM1L	0.0027	0.99	1
TAC	Neu	AIM2	-0.12	0.52	1
TAC	Neu	AIMP1	-0.042	0.8	1
TAC	Neu	AIMP2	-0.19	0.34	1
TAC	Neu	AIP	-0.03	0.71	1
TAC	Neu	AIRN	-0.26	0.26	1
TAC	Neu	AK2	0.023	0.83	1
TAC	Neu	AK3	0.11	0.47	1
TAC	Neu	AK4	0.019	0.95	1
TAC	Neu	AK6	-0.22	0.31	1
TAC	Neu	AK9	-0.004	0.97	1
TAC	Neu	AKAP10	0.092	0.12	1
TAC	Neu	AKAP11	-0.049	0.84	1
TAC	Neu	AKAP13	-0.056	0.61	1
TAC	Neu	AKAP7	-0.041	0.88	1
TAC	Neu	AKAP8	-0.034	0.64	1
TAC	Neu	AKAP8L	-0.013	0.84	1
TAC	Neu	AKAP9	0.061	0.6	1
TAC	Neu	AKIRIN1	0.033	0.52	1
TAC	Neu	AKIRIN2	0.078	0.22	1
TAC	Neu	AKNA	-0.033	0.61	1
TAC	Neu	AKR1A1	-0.28	0.08	1
TAC	Neu	AKR1B1	-0.0084	0.98	1
TAC	Neu	AKR1C3	-0.12	0.55	1
TAC	Neu	AKR7A2	0.11	0.6	1
TAC	Neu	AKT1	0.012	0.88	1
TAC	Neu	AKT1S1	-0.053	0.73	1
TAC	Neu	AKT2	-0.062	0.5	1
TAC	Neu	AKTIP	0.19	0.18	1
TAC	Neu	ALAD	-0.045	0.66	1
TAC	Neu	ALAS1	-0.03	0.67	1
TAC	Neu	ALCAM	-0.15	0.26	1
TAC	Neu	ALDH16A1	-0.42	0.034	1
TAC	Neu	ALDH18A1	-0.084	0.81	1
TAC	Neu	ALDH1A2	-0.022	0.93	1
TAC	Neu	ALDH2	-0.31	0.2	1
TAC	Neu	ALDH3A2	-0.18	0.46	1
TAC	Neu	ALDH3B1	0.043	0.67	1
TAC	Neu	ALDH4A1	-0.42	0.14	1
TAC	Neu	ALDH6A1	0.08	0.74	1
TAC	Neu	ALDH9A1	-0.016	0.83	1
TAC	Neu	ALDOA	-0.064	0.36	1
TAC	Neu	ALDOC	-0.21	0.27	1
TAC	Neu	ALG11	0.093	0.35	1
TAC	Neu	ALG12	0.041	0.56	1
TAC	Neu	ALG13	0.055	0.65	1
TAC	Neu	ALG14	0.27	0.32	1
TAC	Neu	ALG2	0.078	0.43	1
TAC	Neu	ALG3	-0.38	0.22	1
TAC	Neu	ALG5	-0.14	0.53	1
TAC	Neu	ALG6	0.054	0.46	1
TAC	Neu	ALG8	-0.66	0.057	1
TAC	Neu	ALKBH1	0.14	0.15	1
TAC	Neu	ALKBH3	-0.11	0.54	1
TAC	Neu	ALKBH4	-0.2	0.044	1
TAC	Neu	ALKBH5	-0.055	0.47	1
TAC	Neu	ALKBH6	-0.13	0.2	1
TAC	Neu	ALKBH7	-0.28	0.19	1
TAC	Neu	ALMS1P	-0.034	0.94	1
TAC	Neu	ALOX12	-0.11	0.29	1
TAC	Neu	ALOX12-AS1	-0.05	0.67	1
TAC	Neu	ALOX15	-0.088	0.88	1
TAC	Neu	ALOX5	-0.039	0.62	1
TAC	Neu	ALOX5AP	0.033	0.81	1
TAC	Neu	ALPK1	-0.062	0.4	1
TAC	Neu	ALPL	-0.41	0.049	1
TAC	Neu	ALS2	-0.069	0.6	1
TAC	Neu	ALYREF	-0.13	0.3	1
TAC	Neu	AMACR	-0.24	0.26	1
TAC	Neu	AMBRA1	-0.025	0.8	1
TAC	Neu	AMD1	-0.0027	0.97	1
TAC	Neu	AMDHD2	0.035	0.78	1
TAC	Neu	AMFR	0.3	0.057	1
TAC	Neu	AMICA1	-0.041	0.56	1
TAC	Neu	AMIGO2	0.26	0.3	1
TAC	Neu	AMMECR1	0.089	0.53	1
TAC	Neu	AMMECR1L	0.037	0.67	1
TAC	Neu	AMN1	0.013	0.89	1
TAC	Neu	AMPD2	-0.11	0.46	1
TAC	Neu	AMPD3	0.045	0.69	1
TAC	Neu	AMT	-0.049	0.81	1
TAC	Neu	AMY2B	0.2	0.072	1
TAC	Neu	AMZ2	0.059	0.32	1
TAC	Neu	AMZ2P1	0.072	0.43	1
TAC	Neu	ANAPC1	0.18	0.36	1
TAC	Neu	ANAPC10	-0.18	0.33	1
TAC	Neu	ANAPC11	-0.049	0.64	1
TAC	Neu	ANAPC13	0.048	0.54	1
TAC	Neu	ANAPC15	0.091	0.7	1
TAC	Neu	ANAPC16	0.0032	0.96	1
TAC	Neu	ANAPC2	-0.21	0.28	1
TAC	Neu	ANAPC4	0.12	0.14	1
TAC	Neu	ANAPC5	0.11	0.072	1
TAC	Neu	ANAPC7	0.068	0.24	1
TAC	Neu	ANGEL1	-0.38	0.18	1
TAC	Neu	ANGEL2	0.12	0.1	1
TAC	Neu	ANGPT1	0.049	0.87	1
TAC	Neu	ANKAR	0.1	0.65	1
TAC	Neu	ANKDD1A	-0.2	0.15	1
TAC	Neu	ANKFY1	0.041	0.75	1
TAC	Neu	ANKH	-0.4	0.04	1
TAC	Neu	ANKHD1	-0.069	0.58	1
TAC	Neu	ANKIB1	0.076	0.51	1
TAC	Neu	ANKLE2	0.0086	0.9	1
TAC	Neu	ANKMY1	0.25	0.22	1
TAC	Neu	ANKMY2	0.11	0.33	1
TAC	Neu	ANKRA2	0.078	0.2	1
TAC	Neu	ANKRD10	-0.06	0.45	1
TAC	Neu	ANKRD11	0.004	0.95	1
TAC	Neu	ANKRD12	0.019	0.81	1
TAC	Neu	ANKRD13A	-0.016	0.79	1
TAC	Neu	ANKRD13C	0.072	0.75	1
TAC	Neu	ANKRD13D	-0.071	0.28	1
TAC	Neu	ANKRD17	0.014	0.83	1
TAC	Neu	ANKRD22	-0.37	0.15	1
TAC	Neu	ANKRD26	0.2	0.46	1
TAC	Neu	ANKRD27	0.057	0.53	1
TAC	Neu	ANKRD28	-0.27	0.24	1
TAC	Neu	ANKRD33B	-0.0046	0.98	1
TAC	Neu	ANKRD34B	0.13	0.54	1
TAC	Neu	ANKRD36	0.0091	0.98	1
TAC	Neu	ANKRD36B	0.27	0.4	1
TAC	Neu	ANKRD36BP1	0.0015	0.99	1
TAC	Neu	ANKRD36C	-0.23	0.57	1
TAC	Neu	ANKRD42	-0.0079	0.96	1
TAC	Neu	ANKRD44	0.008	0.88	1
TAC	Neu	ANKRD44-IT1	-0.23	0.13	1
TAC	Neu	ANKRD46	0.084	0.62	1
TAC	Neu	ANKRD49	0.052	0.47	1
TAC	Neu	ANKRD50	0.059	0.7	1
TAC	Neu	ANKRD52	0.0059	0.96	1
TAC	Neu	ANKRD54	0.013	0.92	1
TAC	Neu	ANKRD55	-0.11	0.7	1
TAC	Neu	ANKRD6	0.26	0.013	1
TAC	Neu	ANKS1A	-0.011	0.91	1
TAC	Neu	ANKUB1	-0.47	0.09	1
TAC	Neu	ANKZF1	0.043	0.62	1
TAC	Neu	ANLN	-0.42	0.36	1
TAC	Neu	ANO10	0.024	0.77	1
TAC	Neu	ANO6	-0.1	0.54	1
TAC	Neu	ANP32A	-0.057	0.51	1
TAC	Neu	ANP32A-IT1	-0.19	0.32	1
TAC	Neu	ANP32B	-0.25	0.044	1
TAC	Neu	ANP32E	-0.08	0.44	1
TAC	Neu	ANPEP	0.017	0.87	1
TAC	Neu	ANTXR2	-0.038	0.62	1
TAC	Neu	ANXA1	0.087	0.71	1
TAC	Neu	ANXA11	-0.027	0.65	1
TAC	Neu	ANXA2	-0.58	0.062	1
TAC	Neu	ANXA2R	0.11	0.63	1
TAC	Neu	ANXA3	-0.24	0.15	1
TAC	Neu	ANXA4	0.1	0.39	1
TAC	Neu	ANXA5	-0.071	0.66	1
TAC	Neu	ANXA6	0.12	0.47	1
TAC	Neu	ANXA7	0.003	0.97	1
TAC	Neu	ANXA9	-0.16	0.14	1
TAC	Neu	AOAH	-0.094	0.42	1
TAC	Neu	AOAH-IT1	-0.4	0.031	1
TAC	Neu	AOC1	-1.2	0.08	1
TAC	Neu	AOC2	0.005	0.96	1
TAC	Neu	AOC3	0.0083	0.96	1
TAC	Neu	AP1AR	0.0041	0.98	1
TAC	Neu	AP1B1	-0.079	0.44	1
TAC	Neu	AP1G1	0.062	0.35	1
TAC	Neu	AP1G2	0.039	0.68	1
TAC	Neu	AP1M1	-0.013	0.85	1
TAC	Neu	AP1M2	0.19	0.3	1
TAC	Neu	AP1S2	0.061	0.57	1
TAC	Neu	AP2A1	-0.12	0.17	1
TAC	Neu	AP2A2	-0.026	0.81	1
TAC	Neu	AP2B1	0.021	0.79	1
TAC	Neu	AP2M1	0.014	0.85	1
TAC	Neu	AP2S1	-0.11	0.22	1
TAC	Neu	AP3B1	0.078	0.18	1
TAC	Neu	AP3D1	-0.15	0.043	1
TAC	Neu	AP3M1	-0.025	0.83	1
TAC	Neu	AP3M2	-0.015	0.91	1
TAC	Neu	AP3S1	0.021	0.75	1
TAC	Neu	AP4B1	0.14	0.31	1
TAC	Neu	AP4E1	0.033	0.85	1
TAC	Neu	AP4M1	-0.12	0.47	1
TAC	Neu	AP4S1	0.12	0.46	1
TAC	Neu	AP5B1	-0.18	0.018	1
TAC	Neu	AP5M1	0.064	0.22	1
TAC	Neu	AP5S1	0.11	0.45	1
TAC	Neu	AP5Z1	-0.042	0.59	1
TAC	Neu	APAF1	0.081	0.29	1
TAC	Neu	APBA3	0.0027	0.98	1
TAC	Neu	APBB1IP	-0.13	0.11	1
TAC	Neu	APBB2	0.15	0.45	1
TAC	Neu	APBB3	-0.00069	1	1
TAC	Neu	APC	-0.068	0.43	1
TAC	Neu	APEH	0.024	0.76	1
TAC	Neu	APEX1	-0.12	0.67	1
TAC	Neu	APEX2	0.011	0.9	1
TAC	Neu	APH1A	0.18	0.13	1
TAC	Neu	APH1B	-0.074	0.26	1
TAC	Neu	API5	-0.071	0.57	1
TAC	Neu	APIP	0.12	0.39	1
TAC	Neu	APLP2	0.073	0.28	1
TAC	Neu	APMAP	-0.13	0.46	1
TAC	Neu	APOA1BP	-0.56	0.041	1
TAC	Neu	APOBEC2	0.1	0.63	1
TAC	Neu	APOBEC3A	0.023	0.94	1
TAC	Neu	APOBEC3B	-0.3	0.43	1
TAC	Neu	APOBEC3C	0.039	0.84	1
TAC	Neu	APOBEC3D	-0.099	0.65	1
TAC	Neu	APOBEC3F	-0.0092	0.96	1
TAC	Neu	APOBEC3G	0.12	0.42	1
TAC	Neu	APOBR	-0.063	0.5	1
TAC	Neu	APOL1	-0.12	0.41	1
TAC	Neu	APOL2	-0.11	0.35	1
TAC	Neu	APOL3	-0.11	0.69	1
TAC	Neu	APOL4	-0.48	0.26	1
TAC	Neu	APOL6	-0.11	0.58	1
TAC	Neu	APOLD1	-0.076	0.7	1
TAC	Neu	APOO	0.0009	1	1
TAC	Neu	APOPT1	-0.074	0.36	1
TAC	Neu	APP	-0.22	0.3	1
TAC	Neu	APPBP2	0.085	0.18	1
TAC	Neu	APPL1	0.087	0.51	1
TAC	Neu	APPL2	0.18	0.035	1
TAC	Neu	APRT	0.0071	0.97	1
TAC	Neu	APTR	-0.056	0.49	1
TAC	Neu	APTX	0.016	0.88	1
TAC	Neu	AQP3	-0.38	0.41	1
TAC	Neu	AQP9	-0.092	0.27	1
TAC	Neu	AQR	0.081	0.39	1
TAC	Neu	ARAF	-0.052	0.42	1
TAC	Neu	ARAP1	-0.16	0.046	1
TAC	Neu	ARAP2	0.097	0.47	1
TAC	Neu	ARAP3	-0.15	0.19	1
TAC	Neu	ARCN1	0.048	0.4	1
TAC	Neu	AREG	-0.14	0.67	1
TAC	Neu	AREL1	-0.011	0.89	1
TAC	Neu	ARF1	-0.017	0.72	1
TAC	Neu	ARF3	-0.054	0.37	1
TAC	Neu	ARF4	-0.034	0.54	1
TAC	Neu	ARF5	-0.071	0.35	1
TAC	Neu	ARF6	-0.0091	0.83	1
TAC	Neu	ARFGAP1	-0.11	0.17	1
TAC	Neu	ARFGAP2	-0.041	0.56	1
TAC	Neu	ARFGAP3	-0.058	0.54	1
TAC	Neu	ARFGEF1	0.057	0.44	1
TAC	Neu	ARFGEF2	0.028	0.88	1
TAC	Neu	ARFIP1	0.15	0.054	1
TAC	Neu	ARFIP2	-0.13	0.12	1
TAC	Neu	ARFRP1	0.076	0.42	1
TAC	Neu	ARG1	-0.14	0.68	1
TAC	Neu	ARG2	0.12	0.29	1
TAC	Neu	ARGLU1	0.074	0.22	1
TAC	Neu	ARHGAP1	-0.13	0.21	1
TAC	Neu	ARHGAP12	0.025	0.81	1
TAC	Neu	ARHGAP15	-0.17	0.054	1
TAC	Neu	ARHGAP17	0.046	0.67	1
TAC	Neu	ARHGAP18	0.17	0.23	1
TAC	Neu	ARHGAP19	0.079	0.54	1
TAC	Neu	ARHGAP24	-0.19	0.28	1
TAC	Neu	ARHGAP25	-0.017	0.77	1
TAC	Neu	ARHGAP26	-0.031	0.64	1
TAC	Neu	ARHGAP26-IT1	-0.056	0.78	1
TAC	Neu	ARHGAP27	-0.058	0.37	1
TAC	Neu	ARHGAP30	0.045	0.41	1
TAC	Neu	ARHGAP31	-0.36	0.31	1
TAC	Neu	ARHGAP35	0.13	0.48	1
TAC	Neu	ARHGAP4	-0.044	0.63	1
TAC	Neu	ARHGAP5	0.17	0.29	1
TAC	Neu	ARHGAP9	-0.062	0.3	1
TAC	Neu	ARHGDIA	-0.096	0.3	1
TAC	Neu	ARHGDIB	0.0068	0.94	1
TAC	Neu	ARHGEF1	-0.098	0.2	1
TAC	Neu	ARHGEF11	0.026	0.75	1
TAC	Neu	ARHGEF18	-0.091	0.28	1
TAC	Neu	ARHGEF2	-0.085	0.16	1
TAC	Neu	ARHGEF3	0.15	0.3	1
TAC	Neu	ARHGEF4	0.23	0.51	1
TAC	Neu	ARHGEF40	-0.053	0.81	1
TAC	Neu	ARHGEF6	0.14	0.21	1
TAC	Neu	ARHGEF7	0.069	0.45	1
TAC	Neu	ARID1A	-0.019	0.75	1
TAC	Neu	ARID1B	0.082	0.32	1
TAC	Neu	ARID2	0.15	0.084	1
TAC	Neu	ARID3A	-0.21	0.086	1
TAC	Neu	ARID3B	-0.0099	0.88	1
TAC	Neu	ARID4A	0.0091	0.88	1
TAC	Neu	ARID4B	0.005	0.93	1
TAC	Neu	ARID5A	-0.037	0.76	1
TAC	Neu	ARID5B	-0.28	0.29	1
TAC	Neu	ARIH1	0.028	0.65	1
TAC	Neu	ARIH2	0.074	0.17	1
TAC	Neu	ARIH2OS	-0.021	0.86	1
TAC	Neu	ARL1	-0.14	0.46	1
TAC	Neu	ARL11	-0.057	0.37	1
TAC	Neu	ARL13B	0.11	0.34	1
TAC	Neu	ARL14EP	-0.13	0.59	1
TAC	Neu	ARL15	0.17	0.025	1
TAC	Neu	ARL16	0.0063	0.95	1
TAC	Neu	ARL17A	0.28	0.3	1
TAC	Neu	ARL2	-0.39	0.12	1
TAC	Neu	ARL2BP	0.073	0.37	1
TAC	Neu	ARL3	0.024	0.79	1
TAC	Neu	ARL4A	0.046	0.81	1
TAC	Neu	ARL4C	0.44	0.22	1
TAC	Neu	ARL5A	-0.047	0.67	1
TAC	Neu	ARL5B	0.014	0.91	1
TAC	Neu	ARL6IP1	0.056	0.47	1
TAC	Neu	ARL6IP4	-0.071	0.46	1
TAC	Neu	ARL6IP5	-0.067	0.39	1
TAC	Neu	ARL6IP6	0.042	0.63	1
TAC	Neu	ARL8A	-0.12	0.22	1
TAC	Neu	ARL8B	0.1	0.13	1
TAC	Neu	ARMC1	0.18	0.36	1
TAC	Neu	ARMC10	-0.029	0.76	1
TAC	Neu	ARMC2	-0.17	0.18	1
TAC	Neu	ARMC5	-0.25	0.33	1
TAC	Neu	ARMC6	0.032	0.83	1
TAC	Neu	ARMC7	-0.025	0.84	1
TAC	Neu	ARMC8	0.037	0.45	1
TAC	Neu	ARMCX3	-0.055	0.57	1
TAC	Neu	ARMCX4	-0.0047	0.98	1
TAC	Neu	ARMCX6	0.036	0.85	1
TAC	Neu	ARMT1	0.069	0.35	1
TAC	Neu	ARNT	0.036	0.6	1
TAC	Neu	ARNTL	0.006	0.95	1
TAC	Neu	ARPC1A	0.039	0.41	1
TAC	Neu	ARPC1B	-0.095	0.26	1
TAC	Neu	ARPC2	0.012	0.82	1
TAC	Neu	ARPC3	-0.058	0.36	1
TAC	Neu	ARPC4	-0.1	0.13	1
TAC	Neu	ARPC5	0.0038	0.95	1
TAC	Neu	ARPC5L	-0.051	0.65	1
TAC	Neu	ARPP19	0.078	0.21	1
TAC	Neu	ARRB1	0.16	0.18	1
TAC	Neu	ARRB2	-0.21	0.0099	1
TAC	Neu	ARRDC1	-0.034	0.73	1
TAC	Neu	ARRDC1-AS1	0.069	0.59	1
TAC	Neu	ARRDC2	-0.059	0.51	1
TAC	Neu	ARRDC3	0.12	0.37	1
TAC	Neu	ARRDC3-AS1	0.039	0.81	1
TAC	Neu	ARRDC4	-0.078	0.76	1
TAC	Neu	ARSA	-0.13	0.23	1
TAC	Neu	ARSB	-0.006	0.96	1
TAC	Neu	ARSD	-0.15	0.12	1
TAC	Neu	ARSG	-0.07	0.36	1
TAC	Neu	ARV1	0.028	0.86	1
TAC	Neu	ASAH1	-0.0041	0.97	1
TAC	Neu	ASAP1	0.059	0.51	1
TAC	Neu	ASAP1-IT1	-0.18	0.53	1
TAC	Neu	ASAP1-IT2	-0.071	0.71	1
TAC	Neu	ASB1	0.089	0.6	1
TAC	Neu	ASB13	-0.13	0.68	1
TAC	Neu	ASB16-AS1	-0.042	0.66	1
TAC	Neu	ASB6	0.062	0.46	1
TAC	Neu	ASB7	-0.019	0.81	1
TAC	Neu	ASB8	0.0065	0.91	1
TAC	Neu	ASCC1	0.19	0.022	1
TAC	Neu	ASCC2	-0.045	0.55	1
TAC	Neu	ASCC3	-0.097	0.74	1
TAC	Neu	ASCL2	0.022	0.88	1
TAC	Neu	ASF1A	0.028	0.86	1
TAC	Neu	ASF1B	-0.0086	0.94	1
TAC	Neu	ASH1L	0.019	0.78	1
TAC	Neu	ASH1L-AS1	-0.00068	1	1
TAC	Neu	ASH2L	0.035	0.66	1
TAC	Neu	ASL	0.011	0.93	1
TAC	Neu	ASNA1	0.022	0.74	1
TAC	Neu	ASNS	-0.33	0.084	1
TAC	Neu	ASNSD1	-0.12	0.52	1
TAC	Neu	ASPH	0.24	0.11	1
TAC	Neu	ASPHD2	-0.22	0.3	1
TAC	Neu	ASPRV1	-0.11	0.44	1
TAC	Neu	ASPSCR1	-0.13	0.51	1
TAC	Neu	ASRGL1	0.0085	0.96	1
TAC	Neu	ASTE1	-0.024	0.82	1
TAC	Neu	ASUN	-0.073	0.68	1
TAC	Neu	ASXL1	-0.13	0.25	1
TAC	Neu	ASXL2	-0.099	0.31	1
TAC	Neu	ATAD1	0.08	0.27	1
TAC	Neu	ATAD2	-0.14	0.51	1
TAC	Neu	ATAD2B	0.033	0.67	1
TAC	Neu	ATAD3B	0.15	0.5	1
TAC	Neu	ATAD5	-0.25	0.4	1
TAC	Neu	ATE1	0.072	0.47	1
TAC	Neu	ATF1	0.082	0.29	1
TAC	Neu	ATF2	0.063	0.32	1
TAC	Neu	ATF3	-0.43	0.25	1
TAC	Neu	ATF4	0.087	0.21	1
TAC	Neu	ATF6	-0.12	0.23	1
TAC	Neu	ATF6B	0.13	0.066	1
TAC	Neu	ATF7	-0.022	0.75	1
TAC	Neu	ATF7IP	0.14	0.19	1
TAC	Neu	ATG10	-0.0074	0.96	1
TAC	Neu	ATG101	-0.16	0.22	1
TAC	Neu	ATG12	0.073	0.22	1
TAC	Neu	ATG13	0.0068	0.88	1
TAC	Neu	ATG14	-0.043	0.81	1
TAC	Neu	ATG16L1	0.031	0.66	1
TAC	Neu	ATG16L2	-0.085	0.16	1
TAC	Neu	ATG2A	-0.089	0.46	1
TAC	Neu	ATG2B	0.0056	0.94	1
TAC	Neu	ATG3	-0.092	0.23	1
TAC	Neu	ATG4A	0.12	0.29	1
TAC	Neu	ATG4B	-0.023	0.76	1
TAC	Neu	ATG4C	0.067	0.55	1
TAC	Neu	ATG4D	-0.038	0.69	1
TAC	Neu	ATG5	0.073	0.24	1
TAC	Neu	ATG7	0.0027	0.97	1
TAC	Neu	ATG9A	-0.056	0.55	1
TAC	Neu	ATHL1	-0.28	0.014	1
TAC	Neu	ATIC	-0.066	0.85	1
TAC	Neu	ATL2	0.024	0.88	1
TAC	Neu	ATL3	0.017	0.87	1
TAC	Neu	ATM	-0.044	0.76	1
TAC	Neu	ATMIN	0.016	0.86	1
TAC	Neu	ATOX1	-0.18	0.05	1
TAC	Neu	ATP10D	-0.11	0.43	1
TAC	Neu	ATP11A	-0.055	0.52	1
TAC	Neu	ATP11B	-0.076	0.49	1
TAC	Neu	ATP11C	0.13	0.21	1
TAC	Neu	ATP13A1	0.0033	0.97	1
TAC	Neu	ATP13A2	-0.13	0.61	1
TAC	Neu	ATP13A3	-0.12	0.56	1
TAC	Neu	ATP1A1	-0.017	0.89	1
TAC	Neu	ATP1B3	-0.3	0.062	1
TAC	Neu	ATP2A2	-0.47	0.043	1
TAC	Neu	ATP2A3	-0.076	0.48	1
TAC	Neu	ATP2B1	0.028	0.8	1
TAC	Neu	ATP2B4	-0.098	0.55	1
TAC	Neu	ATP2C1	0.033	0.71	1
TAC	Neu	ATP2C2	-0.19	0.64	1
TAC	Neu	ATP5A1	0.05	0.51	1
TAC	Neu	ATP5B	-0.0059	0.89	1
TAC	Neu	ATP5C1	0.13	0.072	1
TAC	Neu	ATP5D	-0.059	0.66	1
TAC	Neu	ATP5E	-0.14	0.35	1
TAC	Neu	ATP5F1	0.055	0.44	1
TAC	Neu	ATP5G1	-0.34	0.32	1
TAC	Neu	ATP5G2	-0.028	0.73	1
TAC	Neu	ATP5G3	-0.038	0.76	1
TAC	Neu	ATP5H	-0.036	0.66	1
TAC	Neu	ATP5I	-0.11	0.34	1
TAC	Neu	ATP5J	-0.033	0.67	1
TAC	Neu	ATP5J2	0.037	0.77	1
TAC	Neu	ATP5L	-0.02	0.79	1
TAC	Neu	ATP5O	0.063	0.43	1
TAC	Neu	ATP5SL	0.058	0.55	1
TAC	Neu	ATP6AP1	-0.0023	0.97	1
TAC	Neu	ATP6AP2	-0.044	0.58	1
TAC	Neu	ATP6V0A1	0.18	0.059	1
TAC	Neu	ATP6V0A2	0.071	0.43	1
TAC	Neu	ATP6V0B	-0.036	0.59	1
TAC	Neu	ATP6V0C	-0.14	0.1	1
TAC	Neu	ATP6V0D1	-0.034	0.57	1
TAC	Neu	ATP6V0E1	-0.013	0.87	1
TAC	Neu	ATP6V1A	0.043	0.54	1
TAC	Neu	ATP6V1B2	0.038	0.54	1
TAC	Neu	ATP6V1C1	-0.14	0.11	1
TAC	Neu	ATP6V1D	0.028	0.68	1
TAC	Neu	ATP6V1E1	0.018	0.74	1
TAC	Neu	ATP6V1F	0.0096	0.9	1
TAC	Neu	ATP6V1G1	0.062	0.44	1
TAC	Neu	ATP6V1H	0.096	0.076	1
TAC	Neu	ATP7A	0.087	0.3	1
TAC	Neu	ATP7B	0.15	0.46	1
TAC	Neu	ATP8A1	0.18	0.039	1
TAC	Neu	ATP8B2	-0.39	0.16	1
TAC	Neu	ATP8B3	-0.13	0.39	1
TAC	Neu	ATP8B4	0.091	0.64	1
TAC	Neu	ATP9A	-0.3	0.46	1
TAC	Neu	ATP9B	0.16	0.25	1
TAC	Neu	ATPAF1	0.0081	0.94	1
TAC	Neu	ATPAF2	0.084	0.59	1
TAC	Neu	ATPIF1	-0.026	0.77	1
TAC	Neu	ATR	0.03	0.84	1
TAC	Neu	ATRAID	-0.035	0.68	1
TAC	Neu	ATRIP	-0.07	0.5	1
TAC	Neu	ATRX	0.036	0.63	1
TAC	Neu	ATXN1	-0.097	0.24	1
TAC	Neu	ATXN10	-0.14	0.61	1
TAC	Neu	ATXN1L	-0.0047	0.96	1
TAC	Neu	ATXN2	0.052	0.5	1
TAC	Neu	ATXN2L	-0.24	0.032	1
TAC	Neu	ATXN3	-0.14	0.14	1
TAC	Neu	ATXN7	-0.027	0.81	1
TAC	Neu	ATXN7L1	0.0018	0.99	1
TAC	Neu	ATXN7L2	-0.043	0.79	1
TAC	Neu	ATXN7L3	-0.29	0.00049	1
TAC	Neu	ATXN7L3B	0.09	0.22	1
TAC	Neu	AUH	-0.13	0.18	1
TAC	Neu	AUP1	-0.044	0.49	1
TAC	Neu	AURKA	-0.1	0.66	1
TAC	Neu	AURKAIP1	-0.08	0.28	1
TAC	Neu	AURKB	-0.032	0.91	1
TAC	Neu	AVIL	-0.073	0.58	1
TAC	Neu	AVL9	0.052	0.39	1
TAC	Neu	AXIN1	-0.0077	0.94	1
TAC	Neu	AZI2	0.14	0.27	1
TAC	Neu	AZIN1	0.023	0.81	1
TAC	Neu	AZU1	-0.47	0.37	1
TAC	Neu	B2M	-0.028	0.71	1
TAC	Neu	B3GALNT1	0.36	0.27	1
TAC	Neu	B3GALNT2	-0.029	0.87	1
TAC	Neu	B3GALT4	-0.11	0.11	1
TAC	Neu	B3GALT6	-0.042	0.75	1
TAC	Neu	B3GAT3	-0.13	0.2	1
TAC	Neu	B3GLCT	-0.4	0.13	1
TAC	Neu	B3GNT2	-0.048	0.65	1
TAC	Neu	B3GNT5	-0.091	0.54	1
TAC	Neu	B3GNT8	-0.085	0.38	1
TAC	Neu	B3GNT9	-0.025	0.86	1
TAC	Neu	B3GNTL1	-0.13	0.3	1
TAC	Neu	B4GALNT3	-0.079	0.83	1
TAC	Neu	B4GALT1	0.13	0.52	1
TAC	Neu	B4GALT1-AS1	0.17	0.25	1
TAC	Neu	B4GALT3	-0.055	0.46	1
TAC	Neu	B4GALT4	0.18	0.37	1
TAC	Neu	B4GALT5	-0.0058	0.97	1
TAC	Neu	B9D2	-0.1	0.3	1
TAC	Neu	BABAM1	0.0082	0.93	1
TAC	Neu	BACH1	0.016	0.86	1
TAC	Neu	BAD	-0.059	0.51	1
TAC	Neu	BAG1	0.1	0.19	1
TAC	Neu	BAG4	-0.075	0.23	1
TAC	Neu	BAG5	0.088	0.19	1
TAC	Neu	BAG6	-0.074	0.45	1
TAC	Neu	BAHD1	-0.43	0.061	1
TAC	Neu	BAIAP2	0.049	0.8	1
TAC	Neu	BAIAP2-AS1	-0.27	0.32	1
TAC	Neu	BAIAP2L1	-0.31	0.05	1
TAC	Neu	BAIAP3	0.36	0.12	1
TAC	Neu	BAK1	-0.028	0.87	1
TAC	Neu	BANF1	0.051	0.73	1
TAC	Neu	BANK1	-0.56	0.22	1
TAC	Neu	BANP	-0.04	0.64	1
TAC	Neu	BAP1	-0.13	0.053	1
TAC	Neu	BARD1	-0.088	0.67	1
TAC	Neu	BASP1	-0.16	0.21	1
TAC	Neu	BATF	-0.095	0.55	1
TAC	Neu	BATF2	-0.13	0.58	1
TAC	Neu	BATF3	-0.48	0.036	1
TAC	Neu	BAX	0.076	0.47	1
TAC	Neu	BAZ1A	-0.03	0.71	1
TAC	Neu	BAZ1B	-0.037	0.69	1
TAC	Neu	BAZ2A	-0.12	0.099	1
TAC	Neu	BAZ2B	0.075	0.42	1
TAC	Neu	BBC3	-0.14	0.4	1
TAC	Neu	BBIP1	-0.059	0.39	1
TAC	Neu	BBS1	-0.061	0.66	1
TAC	Neu	BBS10	0.073	0.53	1
TAC	Neu	BBS12	0.32	0.2	1
TAC	Neu	BBS2	0.086	0.43	1
TAC	Neu	BBS4	0.13	0.23	1
TAC	Neu	BBS7	0.035	0.84	1
TAC	Neu	BBS9	0.19	0.18	1
TAC	Neu	BBX	0.054	0.54	1
TAC	Neu	BCAP29	0.074	0.5	1
TAC	Neu	BCAP31	-0.1	0.23	1
TAC	Neu	BCAS2	-0.0057	0.94	1
TAC	Neu	BCAS3	0.066	0.29	1
TAC	Neu	BCAT1	-0.033	0.95	1
TAC	Neu	BCCIP	-0.078	0.64	1
TAC	Neu	BCDIN3D	0.086	0.59	1
TAC	Neu	BCKDHA	-0.12	0.26	1
TAC	Neu	BCKDK	-0.048	0.58	1
TAC	Neu	BCL10	-0.032	0.66	1
TAC	Neu	BCL11A	0.082	0.69	1
TAC	Neu	BCL2A1	-0.026	0.82	1
TAC	Neu	BCL2L1	-0.13	0.18	1
TAC	Neu	BCL2L11	-0.17	0.24	1
TAC	Neu	BCL2L12	0.12	0.28	1
TAC	Neu	BCL2L13	0.039	0.53	1
TAC	Neu	BCL2L15	-0.63	0.25	1
TAC	Neu	BCL3	-0.18	0.17	1
TAC	Neu	BCL6	-0.1	0.26	1
TAC	Neu	BCL7B	0.096	0.13	1
TAC	Neu	BCL7C	0.12	0.54	1
TAC	Neu	BCL9	-0.021	0.92	1
TAC	Neu	BCLAF1	-0.036	0.62	1
TAC	Neu	BCOR	-0.18	0.24	1
TAC	Neu	BCORL1	-0.29	0.019	1
TAC	Neu	BCR	-0.091	0.49	1
TAC	Neu	BCS1L	0.11	0.58	1
TAC	Neu	BDP1	-0.0085	0.96	1
TAC	Neu	BEAN1	-0.11	0.77	1
TAC	Neu	BECN1	-0.031	0.5	1
TAC	Neu	BEGAIN	-0.23	0.63	1
TAC	Neu	BEND7	0.11	0.56	1
TAC	Neu	BEST1	-0.083	0.13	1
TAC	Neu	BET1	-0.08	0.59	1
TAC	Neu	BET1L	0.11	0.26	1
TAC	Neu	BEX1	-0.013	0.98	1
TAC	Neu	BEX4	0.058	0.82	1
TAC	Neu	BFAR	-0.07	0.29	1
TAC	Neu	BHLHE40	-0.15	0.6	1
TAC	Neu	BICD2	-0.05	0.52	1
TAC	Neu	BID	-0.11	0.23	1
TAC	Neu	BIK	-0.14	0.34	1
TAC	Neu	BIN2	0.053	0.33	1
TAC	Neu	BIN3	-0.01	0.85	1
TAC	Neu	BIRC2	0.098	0.2	1
TAC	Neu	BIRC3	0.044	0.82	1
TAC	Neu	BIRC5	-0.37	0.42	1
TAC	Neu	BIRC6	-0.05	0.54	1
TAC	Neu	BISPR	0.049	0.81	1
TAC	Neu	BLCAP	0.028	0.61	1
TAC	Neu	BLM	-0.046	0.88	1
TAC	Neu	BLNK	-1.1	0.03	1
TAC	Neu	BLOC1S1	-0.055	0.63	1
TAC	Neu	BLOC1S2	0.052	0.48	1
TAC	Neu	BLOC1S3	-0.16	0.032	1
TAC	Neu	BLOC1S4	-0.013	0.9	1
TAC	Neu	BLOC1S6	-0.1	0.22	1
TAC	Neu	BLVRA	-0.039	0.82	1
TAC	Neu	BLVRB	-0.046	0.65	1
TAC	Neu	BLZF1	0.081	0.45	1
TAC	Neu	BMF	-0.44	0.015	1
TAC	Neu	BMP2	-0.37	0.22	1
TAC	Neu	BMP2K	-0.16	0.36	1
TAC	Neu	BMP6	-0.22	0.29	1
TAC	Neu	BMPR2	0.051	0.76	1
TAC	Neu	BMS1	-0.18	0.54	1
TAC	Neu	BMS1P20	-0.77	0.057	1
TAC	Neu	BMX	-0.057	0.74	1
TAC	Neu	BNIP2	0.0048	0.93	1
TAC	Neu	BNIP3	0.095	0.46	1
TAC	Neu	BNIP3L	0.082	0.24	1
TAC	Neu	BNIPL	-0.14	0.53	1
TAC	Neu	BOD1L1	0.012	0.88	1
TAC	Neu	BOLA1	0.27	0.21	1
TAC	Neu	BOLA3-AS1	-0.17	0.4	1
TAC	Neu	BORA	0.26	0.24	1
TAC	Neu	BPGM	0.1	0.075	1
TAC	Neu	BPI	-0.13	0.77	1
TAC	Neu	BPNT1	-0.47	0.05	1
TAC	Neu	BPTF	-0.038	0.66	1
TAC	Neu	BRAF	-0.028	0.72	1
TAC	Neu	BRAP	0.039	0.47	1
TAC	Neu	BRAT1	-0.064	0.64	1
TAC	Neu	BRCA1	0.2	0.044	1
TAC	Neu	BRCA2	-0.044	0.85	1
TAC	Neu	BRCC3	-0.054	0.49	1
TAC	Neu	BRD1	0.044	0.64	1
TAC	Neu	BRD2	-0.14	0.046	1
TAC	Neu	BRD3	-0.068	0.43	1
TAC	Neu	BRD4	-0.022	0.71	1
TAC	Neu	BRD7	0.22	0.048	1
TAC	Neu	BRD8	-0.05	0.48	1
TAC	Neu	BRD9	-0.0002	1	1
TAC	Neu	BRE	-0.18	0.0082	1
TAC	Neu	BRE-AS1	0.16	0.48	1
TAC	Neu	BRF2	0.03	0.75	1
TAC	Neu	BRI3	-0.11	0.29	1
TAC	Neu	BRI3BP	0.037	0.86	1
TAC	Neu	BRIX1	-0.14	0.65	1
TAC	Neu	BRK1	0.023	0.71	1
TAC	Neu	BRMS1	-0.036	0.48	1
TAC	Neu	BROX	-0.011	0.9	1
TAC	Neu	BRPF1	-0.023	0.79	1
TAC	Neu	BRPF3	0.12	0.26	1
TAC	Neu	BRWD1	0.081	0.29	1
TAC	Neu	BRWD3	-0.18	0.032	1
TAC	Neu	BSDC1	-0.017	0.75	1
TAC	Neu	BSG	-0.016	0.88	1
TAC	Neu	BST1	-0.017	0.86	1
TAC	Neu	BST2	0.068	0.77	1
TAC	Neu	BTAF1	0.005	0.95	1
TAC	Neu	BTBD1	0.12	0.1	1
TAC	Neu	BTBD10	0.073	0.31	1
TAC	Neu	BTBD11	0.55	0.031	1
TAC	Neu	BTBD19	-0.02	0.91	1
TAC	Neu	BTBD2	0.0042	0.97	1
TAC	Neu	BTBD3	-0.57	0.062	1
TAC	Neu	BTBD6	-0.12	0.53	1
TAC	Neu	BTBD7	-0.016	0.86	1
TAC	Neu	BTBD9	-0.016	0.88	1
TAC	Neu	BTD	0.076	0.36	1
TAC	Neu	BTF3	-0.029	0.73	1
TAC	Neu	BTF3L4	0.042	0.48	1
TAC	Neu	BTG1	0.049	0.51	1
TAC	Neu	BTG2	-0.064	0.55	1
TAC	Neu	BTK	0.0065	0.93	1
TAC	Neu	BTLA	-0.042	0.83	1
TAC	Neu	BTN1A1	-0.14	0.54	1
TAC	Neu	BTN2A1	0.062	0.36	1
TAC	Neu	BTN2A2	-0.0087	0.95	1
TAC	Neu	BTN2A3P	0.2	0.32	1
TAC	Neu	BTN3A1	0.036	0.8	1
TAC	Neu	BTN3A2	0.049	0.76	1
TAC	Neu	BTN3A3	-0.039	0.81	1
TAC	Neu	BTNL3	-0.86	0.25	1
TAC	Neu	BTNL8	0.064	0.68	1
TAC	Neu	BTRC	0.034	0.81	1
TAC	Neu	BUB1	-0.86	0.039	1
TAC	Neu	BUB3	0.039	0.61	1
TAC	Neu	BUD13	-0.013	0.85	1
TAC	Neu	BUD31	0.062	0.48	1
TAC	Neu	BYSL	0.61	0.036	1
TAC	Neu	BZRAP1-AS1	0.1	0.51	1
TAC	Neu	BZW1	0.046	0.26	1
TAC	Neu	BZW2	-0.0031	0.99	1
TAC	Neu	C10orf105	0.035	0.78	1
TAC	Neu	C10orf12	-0.047	0.66	1
TAC	Neu	C10orf128	-0.023	0.91	1
TAC	Neu	C10orf131	-0.22	0.3	1
TAC	Neu	C10orf32	-0.11	0.43	1
TAC	Neu	C10orf54	-0.016	0.84	1
TAC	Neu	C10orf76	-0.035	0.76	1
TAC	Neu	C11orf21	0.16	0.13	1
TAC	Neu	C11orf24	-0.26	0.28	1
TAC	Neu	C11orf30	0.095	0.15	1
TAC	Neu	C11orf31	-0.17	0.27	1
TAC	Neu	C11orf54	0.11	0.057	1
TAC	Neu	C11orf57	0.07	0.58	1
TAC	Neu	C11orf58	0.12	0.081	1
TAC	Neu	C11orf68	0.023	0.76	1
TAC	Neu	C11orf71	0.054	0.57	1
TAC	Neu	C11orf73	0.029	0.79	1
TAC	Neu	C11orf80	-0.14	0.43	1
TAC	Neu	C12orf10	-0.022	0.85	1
TAC	Neu	C12orf4	-0.24	0.14	1
TAC	Neu	C12orf43	-0.12	0.48	1
TAC	Neu	C12orf49	-0.064	0.63	1
TAC	Neu	C12orf57	-0.44	0.13	1
TAC	Neu	C12orf65	-0.21	0.16	1
TAC	Neu	C12orf75	0.26	0.54	1
TAC	Neu	C12orf76	0.0075	0.95	1
TAC	Neu	C14orf1	0.074	0.59	1
TAC	Neu	C14orf119	-0.017	0.77	1
TAC	Neu	C14orf142	-0.15	0.21	1
TAC	Neu	C14orf159	-0.0051	0.94	1
TAC	Neu	C14orf166	-0.012	0.89	1
TAC	Neu	C14orf169	0.31	0.053	1
TAC	Neu	C14orf2	0.035	0.72	1
TAC	Neu	C14orf28	0.019	0.86	1
TAC	Neu	C14orf80	-0.44	0.057	1
TAC	Neu	C14orf93	0.019	0.87	1
TAC	Neu	C15orf39	-0.14	0.26	1
TAC	Neu	C15orf40	0.088	0.36	1
TAC	Neu	C15orf48	0.33	0.29	1
TAC	Neu	C15orf52	-0.088	0.79	1
TAC	Neu	C15orf57	0.013	0.89	1
TAC	Neu	C16orf13	0.15	0.49	1
TAC	Neu	C16orf45	-0.16	0.32	1
TAC	Neu	C16orf54	0.035	0.88	1
TAC	Neu	C16orf58	-0.29	0.26	1
TAC	Neu	C16orf62	-0.22	0.081	1
TAC	Neu	C16orf70	-0.014	0.87	1
TAC	Neu	C16orf72	-0.035	0.62	1
TAC	Neu	C16orf74	0.14	0.61	1
TAC	Neu	C16orf86	0.046	0.79	1
TAC	Neu	C16orf87	0.088	0.53	1
TAC	Neu	C16orf91	0.067	0.58	1
TAC	Neu	C17orf100	-0.046	0.82	1
TAC	Neu	C17orf107	0.022	0.93	1
TAC	Neu	C17orf58	0.00016	1	1
TAC	Neu	C17orf59	0.061	0.53	1
TAC	Neu	C17orf62	-0.15	0.089	1
TAC	Neu	C17orf80	0.071	0.44	1
TAC	Neu	C17orf85	0.037	0.45	1
TAC	Neu	C17orf89	0.025	0.9	1
TAC	Neu	C17orf97	-0.16	0.7	1
TAC	Neu	C18orf21	-0.098	0.28	1
TAC	Neu	C18orf25	0.043	0.75	1
TAC	Neu	C18orf32	0.27	0.11	1
TAC	Neu	C18orf61	0.094	0.69	1
TAC	Neu	C18orf8	-0.048	0.36	1
TAC	Neu	C19orf12	-0.075	0.75	1
TAC	Neu	C19orf24	-0.24	0.29	1
TAC	Neu	C19orf25	0.015	0.84	1
TAC	Neu	C19orf35	-0.022	0.83	1
TAC	Neu	C19orf38	-0.054	0.53	1
TAC	Neu	C19orf43	0.019	0.77	1
TAC	Neu	C19orf47	-0.16	0.25	1
TAC	Neu	C19orf48	-0.23	0.58	1
TAC	Neu	C19orf52	-0.014	0.91	1
TAC	Neu	C19orf53	-0.02	0.85	1
TAC	Neu	C19orf54	0.098	0.39	1
TAC	Neu	C19orf60	-0.13	0.38	1
TAC	Neu	C19orf66	0.11	0.5	1
TAC	Neu	C19orf70	-0.49	0.0042	1
TAC	Neu	C1D	0.14	0.28	1
TAC	Neu	C1GALT1	-0.017	0.9	1
TAC	Neu	C1GALT1C1	-0.018	0.8	1
TAC	Neu	C1orf109	0.13	0.61	1
TAC	Neu	C1orf112	0.05	0.65	1
TAC	Neu	C1orf122	0.0077	0.94	1
TAC	Neu	C1orf123	0.056	0.41	1
TAC	Neu	C1orf131	0.11	0.26	1
TAC	Neu	C1orf159	-0.2	0.31	1
TAC	Neu	C1orf162	0.18	0.28	1
TAC	Neu	C1orf174	0.067	0.44	1
TAC	Neu	C1orf226	-0.12	0.7	1
TAC	Neu	C1orf228	-0.15	0.41	1
TAC	Neu	C1orf27	0.021	0.81	1
TAC	Neu	C1orf35	-0.12	0.61	1
TAC	Neu	C1orf43	0.019	0.75	1
TAC	Neu	C1orf50	0.067	0.46	1
TAC	Neu	C1orf52	0.095	0.14	1
TAC	Neu	C1orf56	0.05	0.72	1
TAC	Neu	C1orf74	-0.033	0.87	1
TAC	Neu	C1QBP	-0.06	0.77	1
TAC	Neu	C1QTNF7	-0.41	0.23	1
TAC	Neu	C1R	0.08	0.48	1
TAC	Neu	C1RL	-0.13	0.12	1
TAC	Neu	C1RL-AS1	-0.25	0.14	1
TAC	Neu	C2	-0.28	0.54	1
TAC	Neu	C20orf196	0.13	0.29	1
TAC	Neu	C20orf197	0.11	0.51	1
TAC	Neu	C20orf24	-0.14	0.32	1
TAC	Neu	C20orf27	-0.46	0.23	1
TAC	Neu	C21orf2	0.035	0.89	1
TAC	Neu	C21orf33	0.25	0.064	1
TAC	Neu	C21orf59	0.0029	0.99	1
TAC	Neu	C21orf91	-0.15	0.13	1
TAC	Neu	C22orf29	-0.16	0.17	1
TAC	Neu	C22orf34	-0.26	0.23	1
TAC	Neu	C22orf39	0.078	0.25	1
TAC	Neu	C22orf46	-0.04	0.89	1
TAC	Neu	C2CD2	-0.15	0.59	1
TAC	Neu	C2CD2L	-0.26	0.016	1
TAC	Neu	C2CD3	-0.041	0.64	1
TAC	Neu	C2CD5	0.28	0.071	1
TAC	Neu	C2orf42	0.14	0.12	1
TAC	Neu	C2orf47	0.029	0.84	1
TAC	Neu	C2orf49	0.038	0.61	1
TAC	Neu	C2orf68	0.032	0.6	1
TAC	Neu	C2orf69	0.079	0.37	1
TAC	Neu	C2orf74	0.0027	0.99	1
TAC	Neu	C2orf76	-0.051	0.55	1
TAC	Neu	C3	-0.34	0.26	1
TAC	Neu	C3AR1	-0.011	0.98	1
TAC	Neu	C3orf17	-0.14	0.12	1
TAC	Neu	C3orf38	0.0015	0.99	1
TAC	Neu	C3orf58	0.11	0.2	1
TAC	Neu	C3orf62	0.0028	0.98	1
TAC	Neu	C4BPA	0.55	0.4	1
TAC	Neu	C4orf27	-0.14	0.3	1
TAC	Neu	C4orf29	0.026	0.73	1
TAC	Neu	C4orf3	-0.12	0.26	1
TAC	Neu	C4orf32	0.019	0.88	1
TAC	Neu	C4orf33	0.14	0.31	1
TAC	Neu	C4orf46	0.14	0.15	1
TAC	Neu	C4orf48	0.098	0.57	1
TAC	Neu	C5	-0.19	0.52	1
TAC	Neu	C5AR1	0.07	0.58	1
TAC	Neu	C5AR2	-0.22	0.008	1
TAC	Neu	C5orf15	-0.022	0.77	1
TAC	Neu	C5orf22	0.2	0.045	1
TAC	Neu	C5orf24	0.3	0.013	1
TAC	Neu	C5orf30	0.48	0.041	1
TAC	Neu	C5orf42	0.37	0.26	1
TAC	Neu	C5orf51	0.047	0.6	1
TAC	Neu	C5orf56	0.045	0.81	1
TAC	Neu	C5orf58	0.044	0.76	1
TAC	Neu	C5orf66	0.27	0.088	1
TAC	Neu	C5orf67	-0.077	0.75	1
TAC	Neu	C6orf1	0.045	0.6	1
TAC	Neu	C6orf106	0.12	0.23	1
TAC	Neu	C6orf120	0.0078	0.93	1
TAC	Neu	C6orf136	0.19	0.15	1
TAC	Neu	C6orf163	0.33	0.063	1
TAC	Neu	C6orf226	-0.1	0.6	1
TAC	Neu	C6orf229	0.17	0.31	1
TAC	Neu	C6orf47	-0.022	0.73	1
TAC	Neu	C6orf48	0.051	0.79	1
TAC	Neu	C6orf62	0.0012	0.99	1
TAC	Neu	C6orf89	0.053	0.25	1
TAC	Neu	C7orf25	0.079	0.38	1
TAC	Neu	C7orf26	-0.046	0.66	1
TAC	Neu	C7orf31	-0.08	0.71	1
TAC	Neu	C7orf43	-0.11	0.19	1
TAC	Neu	C7orf49	-0.13	0.45	1
TAC	Neu	C7orf50	0.37	0.17	1
TAC	Neu	C7orf60	0.017	0.81	1
TAC	Neu	C7orf61	-0.067	0.73	1
TAC	Neu	C7orf73	0.052	0.44	1
TAC	Neu	C8orf31	0.33	0.47	1
TAC	Neu	C8orf33	0.31	0.15	1
TAC	Neu	C8orf44	-0.015	0.92	1
TAC	Neu	C8orf58	0.068	0.62	1
TAC	Neu	C8orf59	0.097	0.48	1
TAC	Neu	C8orf76	0.00068	1	1
TAC	Neu	C9orf106	-0.27	0.33	1
TAC	Neu	C9orf114	0.16	0.31	1
TAC	Neu	C9orf131	0.33	0.18	1
TAC	Neu	C9orf139	-0.15	0.2	1
TAC	Neu	C9orf142	-0.035	0.78	1
TAC	Neu	C9orf156	0.041	0.62	1
TAC	Neu	C9orf16	-0.048	0.68	1
TAC	Neu	C9orf3	-0.22	0.2	1
TAC	Neu	C9orf40	0.4	0.0098	1
TAC	Neu	C9orf64	-0.011	0.93	1
TAC	Neu	C9orf66	-0.11	0.35	1
TAC	Neu	C9orf69	-0.039	0.67	1
TAC	Neu	C9orf72	-0.095	0.33	1
TAC	Neu	C9orf78	0.078	0.21	1
TAC	Neu	C9orf84	-0.19	0.29	1
TAC	Neu	C9orf85	0.13	0.32	1
TAC	Neu	C9orf89	-0.03	0.79	1
TAC	Neu	C9orf91	0.037	0.87	1
TAC	Neu	CA2	-0.44	0.19	1
TAC	Neu	CA4	-0.076	0.63	1
TAC	Neu	CA5B	0.28	0.23	1
TAC	Neu	CA5BP1	0.025	0.87	1
TAC	Neu	CAAP1	-0.073	0.83	1
TAC	Neu	CAB39	0.01	0.89	1
TAC	Neu	CAB39L	0.12	0.32	1
TAC	Neu	CABIN1	0.0025	0.99	1
TAC	Neu	CABLES2	-0.093	0.55	1
TAC	Neu	CACNA1A	-0.1	0.65	1
TAC	Neu	CACNA1E	-0.21	0.1	1
TAC	Neu	CACNA2D4	0.064	0.75	1
TAC	Neu	CACNB4	0.31	0.15	1
TAC	Neu	CACTIN	0.092	0.54	1
TAC	Neu	CACUL1	-0.0051	0.93	1
TAC	Neu	CACYBP	0.034	0.68	1
TAC	Neu	CAD	-0.17	0.42	1
TAC	Neu	CADM4	-0.099	0.62	1
TAC	Neu	CAHM	-0.11	0.6	1
TAC	Neu	CALCOCO1	-0.0042	0.94	1
TAC	Neu	CALCOCO2	-0.046	0.54	1
TAC	Neu	CALHM2	-0.53	0.23	1
TAC	Neu	CALM1	0.078	0.24	1
TAC	Neu	CALM2	0.11	0.22	1
TAC	Neu	CALM3	-0.067	0.26	1
TAC	Neu	CALML4	0.035	0.67	1
TAC	Neu	CALR	-0.18	0.19	1
TAC	Neu	CALU	-0.021	0.89	1
TAC	Neu	CAMK1	-0.19	0.52	1
TAC	Neu	CAMK1D	-0.022	0.89	1
TAC	Neu	CAMK2G	-0.015	0.82	1
TAC	Neu	CAMKK1	0.027	0.86	1
TAC	Neu	CAMKK2	0.068	0.46	1
TAC	Neu	CAMKMT	0.11	0.5	1
TAC	Neu	CAMLG	-0.0064	0.92	1
TAC	Neu	CAMP	-0.07	0.82	1
TAC	Neu	CAMSAP1	-0.063	0.76	1
TAC	Neu	CAMTA1	-0.0086	0.96	1
TAC	Neu	CAMTA2	-0.096	0.34	1
TAC	Neu	CAND1	-0.14	0.3	1
TAC	Neu	CANT1	-0.17	0.037	1
TAC	Neu	CANX	-0.07	0.4	1
TAC	Neu	CAP1	0.054	0.31	1
TAC	Neu	CAPG	0.036	0.82	1
TAC	Neu	CAPN1	0.063	0.4	1
TAC	Neu	CAPN10	0.036	0.77	1
TAC	Neu	CAPN10-AS1	-0.14	0.38	1
TAC	Neu	CAPN2	0.36	0.22	1
TAC	Neu	CAPN3	-0.0066	0.97	1
TAC	Neu	CAPN7	-0.086	0.3	1
TAC	Neu	CAPNS1	-0.11	0.35	1
TAC	Neu	CAPNS2	-0.18	0.41	1
TAC	Neu	CAPRIN1	0.021	0.72	1
TAC	Neu	CAPRIN2	0.32	0.045	1
TAC	Neu	CAPS	0.3	0.04	1
TAC	Neu	CAPZA1	0.11	0.099	1
TAC	Neu	CAPZA2	0.0053	0.92	1
TAC	Neu	CAPZB	-0.059	0.36	1
TAC	Neu	CARD14	0.27	0.33	1
TAC	Neu	CARD16	-0.023	0.85	1
TAC	Neu	CARD17	-0.11	0.64	1
TAC	Neu	CARD6	-0.082	0.41	1
TAC	Neu	CARD8	0.047	0.52	1
TAC	Neu	CARD8-AS1	-0.077	0.46	1
TAC	Neu	CARD9	-0.097	0.67	1
TAC	Neu	CARHSP1	0.036	0.76	1
TAC	Neu	CARKD	0.057	0.77	1
TAC	Neu	CARNMT1	0.44	0.029	1
TAC	Neu	CARS	0.034	0.5	1
TAC	Neu	CARS2	-0.093	0.47	1
TAC	Neu	CASC3	-0.043	0.46	1
TAC	Neu	CASC4	0.039	0.58	1
TAC	Neu	CASK	0.079	0.58	1
TAC	Neu	CASP1	0.043	0.66	1
TAC	Neu	CASP10	0.23	0.14	1
TAC	Neu	CASP2	-0.024	0.78	1
TAC	Neu	CASP3	0.13	0.048	1
TAC	Neu	CASP4	-0.096	0.32	1
TAC	Neu	CASP5	-0.34	0.12	1
TAC	Neu	CASP6	-0.12	0.53	1
TAC	Neu	CASP7	0.072	0.81	1
TAC	Neu	CASP8	0.037	0.63	1
TAC	Neu	CASP8AP2	0.12	0.28	1
TAC	Neu	CASP9	-0.0017	0.98	1
TAC	Neu	CASS4	-0.046	0.57	1
TAC	Neu	CAST	0.078	0.52	1
TAC	Neu	CASZ1	0.0015	0.99	1
TAC	Neu	CAT	0.055	0.71	1
TAC	Neu	CATIP	0.035	0.82	1
TAC	Neu	CATIP-AS1	0.021	0.9	1
TAC	Neu	CATSPER1	0.065	0.81	1
TAC	Neu	CATSPERG	-0.14	0.56	1
TAC	Neu	CBFA2T2	-0.0039	0.97	1
TAC	Neu	CBFA2T3	0.066	0.55	1
TAC	Neu	CBFB	0.056	0.33	1
TAC	Neu	CBL	-0.087	0.34	1
TAC	Neu	CBLB	-0.026	0.88	1
TAC	Neu	CBLL1	0.021	0.7	1
TAC	Neu	CBR1	-0.013	0.95	1
TAC	Neu	CBR4	-0.013	0.89	1
TAC	Neu	CBS	0.055	0.86	1
TAC	Neu	CBWD1	-0.0069	0.95	1
TAC	Neu	CBWD2	0.14	0.29	1
TAC	Neu	CBWD3	0.36	0.017	1
TAC	Neu	CBWD5	0.3	0.017	1
TAC	Neu	CBWD6	0.24	0.1	1
TAC	Neu	CBX1	0.077	0.44	1
TAC	Neu	CBX3	0.051	0.53	1
TAC	Neu	CBX3P2	0.0049	0.97	1
TAC	Neu	CBX4	-0.12	0.26	1
TAC	Neu	CBX5	-0.38	0.28	1
TAC	Neu	CBX6	0.041	0.78	1
TAC	Neu	CBX7	0.036	0.66	1
TAC	Neu	CBX8	-0.03	0.85	1
TAC	Neu	CBY1	0.0068	0.96	1
TAC	Neu	CC2D1A	-0.15	0.11	1
TAC	Neu	CC2D1B	-0.015	0.87	1
TAC	Neu	CC2D2A	-0.27	0.15	1
TAC	Neu	CC2D2B	-0.017	0.94	1
TAC	Neu	CCAR1	0.041	0.59	1
TAC	Neu	CCAR2	-0.07	0.37	1
TAC	Neu	CCBL1	-0.042	0.72	1
TAC	Neu	CCBL2	0.12	0.27	1
TAC	Neu	CCDC101	-0.17	0.14	1
TAC	Neu	CCDC109B	-0.34	0.28	1
TAC	Neu	CCDC112	0.24	0.11	1
TAC	Neu	CCDC115	0.018	0.83	1
TAC	Neu	CCDC117	-0.0067	0.93	1
TAC	Neu	CCDC12	0.0086	0.93	1
TAC	Neu	CCDC121	0.11	0.35	1
TAC	Neu	CCDC124	0.016	0.9	1
TAC	Neu	CCDC125	-0.086	0.3	1
TAC	Neu	CCDC126	-0.027	0.72	1
TAC	Neu	CCDC127	-0.35	0.12	1
TAC	Neu	CCDC13	-0.27	0.046	1
TAC	Neu	CCDC130	0.021	0.76	1
TAC	Neu	CCDC134	0.062	0.76	1
TAC	Neu	CCDC137	0.044	0.65	1
TAC	Neu	CCDC142	0.042	0.75	1
TAC	Neu	CCDC144B	-0.1	0.73	1
TAC	Neu	CCDC146	-0.077	0.62	1
TAC	Neu	CCDC149	0.0088	0.97	1
TAC	Neu	CCDC15	0.24	0.5	1
TAC	Neu	CCDC153	0.12	0.5	1
TAC	Neu	CCDC159	-0.096	0.27	1
TAC	Neu	CCDC167	-0.16	0.54	1
TAC	Neu	CCDC17	-0.019	0.89	1
TAC	Neu	CCDC170	-0.084	0.65	1
TAC	Neu	CCDC174	0.064	0.27	1
TAC	Neu	CCDC18	0.042	0.72	1
TAC	Neu	CCDC186	0.047	0.5	1
TAC	Neu	CCDC22	0.099	0.62	1
TAC	Neu	CCDC24	0.082	0.76	1
TAC	Neu	CCDC25	0.36	0.093	1
TAC	Neu	CCDC28A	-0.11	0.23	1
TAC	Neu	CCDC28B	0.15	0.48	1
TAC	Neu	CCDC30	-0.0062	0.96	1
TAC	Neu	CCDC36	-0.069	0.8	1
TAC	Neu	CCDC43	-0.0018	0.99	1
TAC	Neu	CCDC47	0.0097	0.91	1
TAC	Neu	CCDC50	-0.083	0.85	1
TAC	Neu	CCDC51	0.11	0.58	1
TAC	Neu	CCDC53	0.0093	0.9	1
TAC	Neu	CCDC57	-0.16	0.32	1
TAC	Neu	CCDC59	0.031	0.71	1
TAC	Neu	CCDC61	-0.037	0.82	1
TAC	Neu	CCDC64B	0.079	0.81	1
TAC	Neu	CCDC66	-0.54	0.04	1
TAC	Neu	CCDC69	0.0024	0.97	1
TAC	Neu	CCDC7	-0.22	0.36	1
TAC	Neu	CCDC71L	-0.0031	0.98	1
TAC	Neu	CCDC77	0.1	0.37	1
TAC	Neu	CCDC82	0.12	0.17	1
TAC	Neu	CCDC84	-0.077	0.51	1
TAC	Neu	CCDC85B	0.2	0.32	1
TAC	Neu	CCDC88A	-0.15	0.31	1
TAC	Neu	CCDC88B	-0.14	0.18	1
TAC	Neu	CCDC88C	-0.036	0.81	1
TAC	Neu	CCDC9	-0.19	0.046	1
TAC	Neu	CCDC90B	0.097	0.27	1
TAC	Neu	CCDC91	-0.25	0.15	1
TAC	Neu	CCDC92	0.078	0.63	1
TAC	Neu	CCDC93	0.047	0.51	1
TAC	Neu	CCDC94	0.12	0.26	1
TAC	Neu	CCDC96	-0.17	0.31	1
TAC	Neu	CCDC97	0.036	0.67	1
TAC	Neu	CCHCR1	-0.07	0.64	1
TAC	Neu	CCL2	0.43	0.28	1
TAC	Neu	CCL4L2	0.23	0.54	1
TAC	Neu	CCL5	0.53	0.27	1
TAC	Neu	CCM2	-0.011	0.87	1
TAC	Neu	CCNA1	0.15	0.75	1
TAC	Neu	CCNA2	-0.2	0.61	1
TAC	Neu	CCNB1	-0.28	0.42	1
TAC	Neu	CCNB2	-0.32	0.4	1
TAC	Neu	CCNC	-0.012	0.94	1
TAC	Neu	CCND2	0.18	0.32	1
TAC	Neu	CCND3	0.068	0.7	1
TAC	Neu	CCNDBP1	0.0019	0.97	1
TAC	Neu	CCNE2	-0.075	0.71	1
TAC	Neu	CCNG1	0.049	0.51	1
TAC	Neu	CCNG2	0.054	0.48	1
TAC	Neu	CCNH	-0.041	0.5	1
TAC	Neu	CCNI	-0.058	0.41	1
TAC	Neu	CCNJ	0.037	0.89	1
TAC	Neu	CCNJL	0.0095	0.95	1
TAC	Neu	CCNK	-0.074	0.41	1
TAC	Neu	CCNL1	-0.017	0.78	1
TAC	Neu	CCNL2	0.0042	0.95	1
TAC	Neu	CCNT1	-0.049	0.59	1
TAC	Neu	CCNT2	0.046	0.4	1
TAC	Neu	CCNY	-0.14	0.23	1
TAC	Neu	CCNYL1	0.053	0.63	1
TAC	Neu	CCP110	0.063	0.51	1
TAC	Neu	CCPG1	0.091	0.29	1
TAC	Neu	CCR1	0.069	0.74	1
TAC	Neu	CCR2	-0.9	0.062	1
TAC	Neu	CCR3	0.11	0.66	1
TAC	Neu	CCR6	0.31	0.28	1
TAC	Neu	CCRL2	0.27	0.22	1
TAC	Neu	CCS	-0.071	0.43	1
TAC	Neu	CCSAP	0.013	0.88	1
TAC	Neu	CCSER2	0.056	0.42	1
TAC	Neu	CCT2	0.062	0.76	1
TAC	Neu	CCT3	0.058	0.56	1
TAC	Neu	CCT4	-0.14	0.31	1
TAC	Neu	CCT5	0.036	0.56	1
TAC	Neu	CCT6A	0.054	0.62	1
TAC	Neu	CCT6P1	0.25	0.22	1
TAC	Neu	CCT6P3	0.11	0.43	1
TAC	Neu	CCT7	0.014	0.82	1
TAC	Neu	CCT8	-0.045	0.67	1
TAC	Neu	CCZ1	0.16	0.1	1
TAC	Neu	CCZ1B	-0.27	0.059	1
TAC	Neu	CD101	0.064	0.78	1
TAC	Neu	CD14	-0.12	0.47	1
TAC	Neu	CD151	-0.23	0.26	1
TAC	Neu	CD163	-0.075	0.86	1
TAC	Neu	CD164	0.15	0.11	1
TAC	Neu	CD177	-0.81	0.11	1
TAC	Neu	CD180	-0.81	0.042	1
TAC	Neu	CD1D	0.21	0.26	1
TAC	Neu	CD200	0.25	0.45	1
TAC	Neu	CD200R1	-0.36	0.4	1
TAC	Neu	CD22	-0.39	0.28	1
TAC	Neu	CD24	-0.12	0.74	1
TAC	Neu	CD244	0.013	0.97	1
TAC	Neu	CD247	0.46	0.21	1
TAC	Neu	CD27	-0.59	0.24	1
TAC	Neu	CD27-AS1	-0.059	0.65	1
TAC	Neu	CD274	-0.36	0.13	1
TAC	Neu	CD2AP	0.085	0.78	1
TAC	Neu	CD2BP2	-0.12	0.0096	1
TAC	Neu	CD300A	0.022	0.83	1
TAC	Neu	CD300C	-0.65	0.0087	1
TAC	Neu	CD300E	-0.63	0.12	1
TAC	Neu	CD300LB	0.06	0.69	1
TAC	Neu	CD300LD	-0.77	0.17	1
TAC	Neu	CD300LF	0.0049	0.96	1
TAC	Neu	CD33	0.15	0.32	1
TAC	Neu	CD37	-0.12	0.11	1
TAC	Neu	CD38	-0.26	0.39	1
TAC	Neu	CD4	-0.043	0.86	1
TAC	Neu	CD44	-0.19	0.18	1
TAC	Neu	CD46	-0.018	0.79	1
TAC	Neu	CD47	0.029	0.65	1
TAC	Neu	CD48	-0.1	0.57	1
TAC	Neu	CD52	-0.39	0.28	1
TAC	Neu	CD53	0.039	0.6	1
TAC	Neu	CD55	-0.27	0.049	1
TAC	Neu	CD58	0.058	0.39	1
TAC	Neu	CD59	-0.23	0.074	1
TAC	Neu	CD63	-0.067	0.32	1
TAC	Neu	CD68	0.021	0.88	1
TAC	Neu	CD69	0.2	0.5	1
TAC	Neu	CD74	-0.24	0.072	1
TAC	Neu	CD79A	-0.56	0.13	1
TAC	Neu	CD79B	-0.7	0.051	1
TAC	Neu	CD81	0.038	0.91	1
TAC	Neu	CD82	-0.16	0.072	1
TAC	Neu	CD83	0.033	0.9	1
TAC	Neu	CD84	-0.26	0.3	1
TAC	Neu	CD86	-1.1	0.019	1
TAC	Neu	CD9	0.12	0.7	1
TAC	Neu	CD93	0.12	0.63	1
TAC	Neu	CD96	0.56	0.16	1
TAC	Neu	CD99L2	-0.4	0.038	1
TAC	Neu	CDA	-0.09	0.48	1
TAC	Neu	CDADC1	-0.11	0.27	1
TAC	Neu	CDAN1	0.17	0.15	1
TAC	Neu	CDC123	-0.034	0.73	1
TAC	Neu	CDC14A	0.1	0.22	1
TAC	Neu	CDC14B	-0.23	0.36	1
TAC	Neu	CDC16	0.29	0.18	1
TAC	Neu	CDC23	0.022	0.91	1
TAC	Neu	CDC26	0.029	0.75	1
TAC	Neu	CDC27	0.062	0.4	1
TAC	Neu	CDC34	-0.035	0.73	1
TAC	Neu	CDC37	-0.012	0.86	1
TAC	Neu	CDC37L1	0.063	0.39	1
TAC	Neu	CDC40	-0.00022	1	1
TAC	Neu	CDC42	0.041	0.71	1
TAC	Neu	CDC42EP2	-0.2	0.17	1
TAC	Neu	CDC42EP3	0.13	0.23	1
TAC	Neu	CDC42EP4	0.051	0.58	1
TAC	Neu	CDC42SE1	0.041	0.6	1
TAC	Neu	CDC42SE2	0.014	0.93	1
TAC	Neu	CDC5L	0.099	0.087	1
TAC	Neu	CDC6	-0.43	0.18	1
TAC	Neu	CDC7	0.063	0.81	1
TAC	Neu	CDC73	0.046	0.35	1
TAC	Neu	CDCA4	-0.02	0.91	1
TAC	Neu	CDCA5	-0.29	0.42	1
TAC	Neu	CDCA7	-0.33	0.45	1
TAC	Neu	CDCA7L	0.092	0.64	1
TAC	Neu	CDCA8	0.16	0.21	1
TAC	Neu	CDCP1	0.49	0.17	1
TAC	Neu	CDH13	0.038	0.85	1
TAC	Neu	CDH2	0.36	0.16	1
TAC	Neu	CDH23	0.017	0.9	1
TAC	Neu	CDH26	0.23	0.21	1
TAC	Neu	CDIP1	0.097	0.47	1
TAC	Neu	CDIPT	-0.12	0.025	1
TAC	Neu	CDK1	-0.79	0.11	1
TAC	Neu	CDK10	-0.11	0.52	1
TAC	Neu	CDK11A	-0.018	0.79	1
TAC	Neu	CDK11B	-0.063	0.47	1
TAC	Neu	CDK12	0.02	0.79	1
TAC	Neu	CDK13	0.0082	0.89	1
TAC	Neu	CDK14	0.033	0.77	1
TAC	Neu	CDK16	-0.18	0.037	1
TAC	Neu	CDK17	0.15	0.27	1
TAC	Neu	CDK19	-0.003	0.97	1
TAC	Neu	CDK2	-0.043	0.77	1
TAC	Neu	CDK2AP1	0.057	0.81	1
TAC	Neu	CDK2AP2	-0.037	0.73	1
TAC	Neu	CDK4	-0.36	0.28	1
TAC	Neu	CDK5	-0.12	0.54	1
TAC	Neu	CDK5R1	-0.022	0.92	1
TAC	Neu	CDK5RAP1	-0.12	0.46	1
TAC	Neu	CDK5RAP2	-0.24	0.29	1
TAC	Neu	CDK5RAP3	0.035	0.69	1
TAC	Neu	CDK6	0.0066	0.97	1
TAC	Neu	CDK7	0.019	0.75	1
TAC	Neu	CDK9	-0.095	0.087	1
TAC	Neu	CDKAL1	0.17	0.39	1
TAC	Neu	CDKL5	-0.0041	0.97	1
TAC	Neu	CDKN1A	-0.86	0.01	1
TAC	Neu	CDKN1B	-0.13	0.32	1
TAC	Neu	CDKN1C	-0.75	0.046	1
TAC	Neu	CDKN2AIP	0.13	0.078	1
TAC	Neu	CDKN2AIPNL	-0.0022	0.99	1
TAC	Neu	CDKN2B	0.066	0.78	1
TAC	Neu	CDKN2C	-0.097	0.7	1
TAC	Neu	CDKN2D	-0.066	0.55	1
TAC	Neu	CDR2	0.12	0.65	1
TAC	Neu	CDS2	-0.1	0.31	1
TAC	Neu	CDV3	-0.039	0.6	1
TAC	Neu	CDYL	0.062	0.65	1
TAC	Neu	CDYL2	-0.17	0.42	1
TAC	Neu	CEACAM1	-0.021	0.89	1
TAC	Neu	CEACAM21	0.31	0.17	1
TAC	Neu	CEACAM3	-0.11	0.29	1
TAC	Neu	CEACAM4	0.055	0.57	1
TAC	Neu	CEACAM6	-0.16	0.73	1
TAC	Neu	CEACAM8	-0.19	0.69	1
TAC	Neu	CEBPA	-0.35	0.093	1
TAC	Neu	CEBPB	-0.095	0.29	1
TAC	Neu	CEBPB-AS1	-0.11	0.56	1
TAC	Neu	CEBPD	0.13	0.43	1
TAC	Neu	CEBPE	-0.2	0.56	1
TAC	Neu	CEBPG	0.013	0.9	1
TAC	Neu	CEBPZ	-0.062	0.72	1
TAC	Neu	CEBPZOS	-0.29	0.15	1
TAC	Neu	CECR1	0.04	0.87	1
TAC	Neu	CECR5	-0.13	0.51	1
TAC	Neu	CECR6	-0.16	0.31	1
TAC	Neu	CELF1	0.012	0.85	1
TAC	Neu	CELF2	0.048	0.46	1
TAC	Neu	CELF2-AS1	0.09	0.55	1
TAC	Neu	CENPBD1	0.029	0.77	1
TAC	Neu	CENPBD1P1	-0.12	0.15	1
TAC	Neu	CENPC	0.25	0.013	1
TAC	Neu	CENPJ	0.18	0.56	1
TAC	Neu	CENPN	0.16	0.42	1
TAC	Neu	CENPQ	0.29	0.061	1
TAC	Neu	CENPT	-0.011	0.92	1
TAC	Neu	CENPU	0.058	0.86	1
TAC	Neu	CEP104	0.068	0.59	1
TAC	Neu	CEP120	0.0068	0.95	1
TAC	Neu	CEP128	-0.29	0.49	1
TAC	Neu	CEP131	0.044	0.75	1
TAC	Neu	CEP135	-0.026	0.8	1
TAC	Neu	CEP152	0.096	0.51	1
TAC	Neu	CEP162	0.084	0.48	1
TAC	Neu	CEP164	0.012	0.91	1
TAC	Neu	CEP170	0.055	0.6	1
TAC	Neu	CEP19	-0.0039	0.97	1
TAC	Neu	CEP192	0.25	0.033	1
TAC	Neu	CEP250	0.2	0.18	1
TAC	Neu	CEP295	0.088	0.36	1
TAC	Neu	CEP295NL	-0.068	0.7	1
TAC	Neu	CEP350	0.0059	0.94	1
TAC	Neu	CEP44	0.13	0.26	1
TAC	Neu	CEP57	0.08	0.34	1
TAC	Neu	CEP57L1	-0.2	0.42	1
TAC	Neu	CEP63	0.11	0.19	1
TAC	Neu	CEP68	-0.051	0.67	1
TAC	Neu	CEP78	-0.11	0.71	1
TAC	Neu	CEP83	0.083	0.55	1
TAC	Neu	CEP85	-0.28	0.14	1
TAC	Neu	CEP85L	0.05	0.66	1
TAC	Neu	CEP89	0.17	0.25	1
TAC	Neu	CEP95	0.099	0.45	1
TAC	Neu	CEP97	0.33	0.13	1
TAC	Neu	CEPT1	0.051	0.6	1
TAC	Neu	CERK	-0.05	0.55	1
TAC	Neu	CERKL	0.34	0.24	1
TAC	Neu	CERS2	-0.06	0.37	1
TAC	Neu	CERS4	0.31	0.092	1
TAC	Neu	CERS5	-0.051	0.36	1
TAC	Neu	CERS6	0.089	0.61	1
TAC	Neu	CES1	-2	0.012	1
TAC	Neu	CES2	0.091	0.25	1
TAC	Neu	CETN2	0.0081	0.94	1
TAC	Neu	CETN3	0.18	0.4	1
TAC	Neu	CETP	-0.0054	0.98	1
TAC	Neu	CFAP20	0.11	0.2	1
TAC	Neu	CFAP36	0.17	0.19	1
TAC	Neu	CFAP45	0.16	0.47	1
TAC	Neu	CFAP54	0.015	0.94	1
TAC	Neu	CFAP58	-0.054	0.67	1
TAC	Neu	CFAP58-AS1	-0.16	0.25	1
TAC	Neu	CFAP70	-0.098	0.66	1
TAC	Neu	CFD	0.33	0.14	1
TAC	Neu	CFDP1	-0.034	0.66	1
TAC	Neu	CFL1	-0.081	0.2	1
TAC	Neu	CFLAR	-0.056	0.42	1
TAC	Neu	CFLAR-AS1	-0.19	0.24	1
TAC	Neu	CFP	-0.088	0.31	1
TAC	Neu	CGGBP1	-0.0065	0.88	1
TAC	Neu	CGRRF1	-0.058	0.48	1
TAC	Neu	CHAC2	-0.086	0.68	1
TAC	Neu	CHAF1A	-0.15	0.3	1
TAC	Neu	CHAMP1	-0.19	0.24	1
TAC	Neu	CHCHD1	-0.04	0.69	1
TAC	Neu	CHCHD2	-0.018	0.79	1
TAC	Neu	CHCHD3	0.024	0.87	1
TAC	Neu	CHCHD4	0.11	0.38	1
TAC	Neu	CHCHD5	-0.094	0.35	1
TAC	Neu	CHCHD7	0.033	0.69	1
TAC	Neu	CHD1	-0.018	0.83	1
TAC	Neu	CHD1L	-0.21	0.4	1
TAC	Neu	CHD2	0.012	0.83	1
TAC	Neu	CHD3	-0.05	0.71	1
TAC	Neu	CHD4	-0.064	0.27	1
TAC	Neu	CHD6	0.077	0.75	1
TAC	Neu	CHD7	0.15	0.11	1
TAC	Neu	CHD8	-0.055	0.4	1
TAC	Neu	CHD9	-0.052	0.65	1
TAC	Neu	CHERP	-0.14	0.17	1
TAC	Neu	CHFR	0.02	0.68	1
TAC	Neu	CHGA	0.055	0.81	1
TAC	Neu	CHI3L1	0.095	0.67	1
TAC	Neu	CHIC2	0.15	0.044	1
TAC	Neu	CHID1	-0.26	0.28	1
TAC	Neu	CHIT1	-0.18	0.59	1
TAC	Neu	CHKA	-0.011	0.92	1
TAC	Neu	CHM	0.031	0.85	1
TAC	Neu	CHML	-0.15	0.61	1
TAC	Neu	CHMP1A	-0.04	0.46	1
TAC	Neu	CHMP1B	0.017	0.73	1
TAC	Neu	CHMP2A	-0.034	0.57	1
TAC	Neu	CHMP2B	0.034	0.6	1
TAC	Neu	CHMP3	0.084	0.79	1
TAC	Neu	CHMP4A	-0.062	0.46	1
TAC	Neu	CHMP4B	-0.21	0.12	1
TAC	Neu	CHMP5	0.1	0.44	1
TAC	Neu	CHMP6	0.0044	0.97	1
TAC	Neu	CHMP7	0.032	0.59	1
TAC	Neu	CHORDC1	0.032	0.78	1
TAC	Neu	CHP1	-0.033	0.63	1
TAC	Neu	CHPF	-0.25	0.6	1
TAC	Neu	CHPF2	-0.071	0.25	1
TAC	Neu	CHPT1	0.19	0.21	1
TAC	Neu	CHRAC1	-0.078	0.41	1
TAC	Neu	CHRNA10	0.12	0.52	1
TAC	Neu	CHRNB1	0.061	0.73	1
TAC	Neu	CHST11	0.055	0.43	1
TAC	Neu	CHST12	0.073	0.79	1
TAC	Neu	CHST13	0.078	0.75	1
TAC	Neu	CHST15	0.03	0.67	1
TAC	Neu	CHST2	-0.49	0.088	1
TAC	Neu	CHST7	-0.13	0.55	1
TAC	Neu	CHSY1	0.0049	0.97	1
TAC	Neu	CHTF18	0.097	0.62	1
TAC	Neu	CHTF8	-0.025	0.73	1
TAC	Neu	CHTOP	0.038	0.43	1
TAC	Neu	CHUK	0.06	0.41	1
TAC	Neu	CHURC1	0.053	0.69	1
TAC	Neu	CIAO1	0.042	0.49	1
TAC	Neu	CIAPIN1	0.012	0.91	1
TAC	Neu	CIB1	-0.091	0.32	1
TAC	Neu	CIB3	0.074	0.77	1
TAC	Neu	CIC	-0.29	0.12	1
TAC	Neu	CIDECP	0.035	0.69	1
TAC	Neu	CIITA	-0.11	0.65	1
TAC	Neu	CINP	-0.089	0.28	1
TAC	Neu	CIPC	0.2	0.23	1
TAC	Neu	CIR1	0.095	0.36	1
TAC	Neu	CIRBP	-0.067	0.35	1
TAC	Neu	CIRBP-AS1	-0.23	0.21	1
TAC	Neu	CIRH1A	0.025	0.93	1
TAC	Neu	CISD1	-0.46	0.19	1
TAC	Neu	CISD2	-0.015	0.88	1
TAC	Neu	CISD3	-0.2	0.31	1
TAC	Neu	CISH	0.17	0.26	1
TAC	Neu	CITED2	-0.11	0.35	1
TAC	Neu	CITED4	-0.015	0.94	1
TAC	Neu	CIZ1	-0.0045	0.97	1
TAC	Neu	CKAP2	0.15	0.39	1
TAC	Neu	CKAP4	-0.28	0.031	1
TAC	Neu	CKAP5	0.09	0.69	1
TAC	Neu	CKB	-0.52	0.13	1
TAC	Neu	CKLF	0.05	0.56	1
TAC	Neu	CKS1B	-0.56	0.16	1
TAC	Neu	CKS2	0.0097	0.94	1
TAC	Neu	CLASP1	0.0017	0.99	1
TAC	Neu	CLASP2	0.11	0.34	1
TAC	Neu	CLASRP	-0.24	0.006	1
TAC	Neu	CLC	-0.08	0.87	1
TAC	Neu	CLCC1	-0.068	0.69	1
TAC	Neu	CLCN3	-0.031	0.71	1
TAC	Neu	CLCN4	-0.079	0.59	1
TAC	Neu	CLCN5	-0.73	0.018	1
TAC	Neu	CLCN6	-0.3	0.23	1
TAC	Neu	CLCN7	-0.039	0.74	1
TAC	Neu	CLDN15	0.071	0.6	1
TAC	Neu	CLDN9	-0.077	0.74	1
TAC	Neu	CLDND1	0.0034	0.95	1
TAC	Neu	CLEC12A	0.53	0.26	1
TAC	Neu	CLEC12B	0.46	0.27	1
TAC	Neu	CLEC16A	-0.038	0.68	1
TAC	Neu	CLEC17A	-0.2	0.12	1
TAC	Neu	CLEC1A	-0.16	0.3	1
TAC	Neu	CLEC1B	0.26	0.49	1
TAC	Neu	CLEC2A	0.41	0.41	1
TAC	Neu	CLEC2B	-0.047	0.71	1
TAC	Neu	CLEC2D	0.049	0.72	1
TAC	Neu	CLEC4A	-0.021	0.86	1
TAC	Neu	CLEC4C	0.34	0.57	1
TAC	Neu	CLEC4D	0.033	0.86	1
TAC	Neu	CLEC4E	0.14	0.42	1
TAC	Neu	CLEC5A	-0.11	0.66	1
TAC	Neu	CLEC6A	-0.065	0.8	1
TAC	Neu	CLEC7A	-0.082	0.49	1
TAC	Neu	CLEC9A	-0.014	0.94	1
TAC	Neu	CLHC1	-0.17	0.57	1
TAC	Neu	CLIC1	-0.044	0.51	1
TAC	Neu	CLIC2	-0.39	0.037	1
TAC	Neu	CLIC4	-0.37	0.066	1
TAC	Neu	CLINT1	0.0048	0.96	1
TAC	Neu	CLIP1	-0.016	0.84	1
TAC	Neu	CLIP2	0.12	0.65	1
TAC	Neu	CLIP4	-0.11	0.65	1
TAC	Neu	CLK1	0.073	0.27	1
TAC	Neu	CLK2	-0.077	0.26	1
TAC	Neu	CLK3	0.051	0.31	1
TAC	Neu	CLK4	0.25	0.017	1
TAC	Neu	CLMN	0.043	0.64	1
TAC	Neu	CLMP	-0.17	0.19	1
TAC	Neu	CLN3	-0.072	0.28	1
TAC	Neu	CLN5	0.011	0.89	1
TAC	Neu	CLN6	0.16	0.48	1
TAC	Neu	CLN8	-0.17	0.3	1
TAC	Neu	CLNS1A	-0.1	0.65	1
TAC	Neu	CLOCK	-0.13	0.49	1
TAC	Neu	CLP1	-0.084	0.14	1
TAC	Neu	CLPP	-0.15	0.22	1
TAC	Neu	CLPTM1	-0.11	0.11	1
TAC	Neu	CLPTM1L	0.018	0.83	1
TAC	Neu	CLPX	0.00021	1	1
TAC	Neu	CLSPN	0.13	0.51	1
TAC	Neu	CLSTN1	-0.0085	0.95	1
TAC	Neu	CLSTN3	0.5	0.038	1
TAC	Neu	CLTA	0.051	0.43	1
TAC	Neu	CLTB	-0.0085	0.92	1
TAC	Neu	CLTC	0.026	0.79	1
TAC	Neu	CLTCL1	-0.15	0.45	1
TAC	Neu	CMAHP	-0.17	0.33	1
TAC	Neu	CMAS	-0.14	0.43	1
TAC	Neu	CMC1	0.079	0.53	1
TAC	Neu	CMC2	0.044	0.85	1
TAC	Neu	CMIP	-0.028	0.82	1
TAC	Neu	CMPK1	-0.05	0.61	1
TAC	Neu	CMPK2	0.16	0.63	1
TAC	Neu	CMTM1	0.17	0.16	1
TAC	Neu	CMTM2	-0.074	0.46	1
TAC	Neu	CMTM3	0.13	0.22	1
TAC	Neu	CMTM4	0.21	0.24	1
TAC	Neu	CMTM6	0.017	0.77	1
TAC	Neu	CMTM7	0.085	0.41	1
TAC	Neu	CMTM8	0.31	0.27	1
TAC	Neu	CMTR1	0.085	0.66	1
TAC	Neu	CMTR2	-0.5	0.042	1
TAC	Neu	CNBP	0.019	0.77	1
TAC	Neu	CNDP2	-0.26	0.085	1
TAC	Neu	CNEP1R1	0.046	0.52	1
TAC	Neu	CNIH1	-0.024	0.89	1
TAC	Neu	CNIH4	-0.21	0.13	1
TAC	Neu	CNN2	-0.054	0.33	1
TAC	Neu	CNNM3	0.071	0.47	1
TAC	Neu	CNNM4	0.18	0.1	1
TAC	Neu	CNOT1	0.0085	0.91	1
TAC	Neu	CNOT10	0.02	0.82	1
TAC	Neu	CNOT11	0.1	0.069	1
TAC	Neu	CNOT2	0.034	0.54	1
TAC	Neu	CNOT3	-0.063	0.46	1
TAC	Neu	CNOT4	0.1	0.23	1
TAC	Neu	CNOT6	-0.036	0.77	1
TAC	Neu	CNOT6L	-0.069	0.34	1
TAC	Neu	CNOT7	0.046	0.48	1
TAC	Neu	CNOT8	0.014	0.82	1
TAC	Neu	CNP	0.12	0.48	1
TAC	Neu	CNPPD1	-0.026	0.76	1
TAC	Neu	CNPY2	-0.11	0.46	1
TAC	Neu	CNPY3	0.02	0.75	1
TAC	Neu	CNPY4	0.15	0.38	1
TAC	Neu	CNR1	-0.18	0.81	1
TAC	Neu	CNR2	-0.004	1	1
TAC	Neu	CNST	0.085	0.23	1
TAC	Neu	CNTD1	-0.14	0.38	1
TAC	Neu	CNTLN	-0.16	0.47	1
TAC	Neu	CNTNAP1	0.056	0.8	1
TAC	Neu	CNTNAP3	-0.013	0.97	1
TAC	Neu	CNTRL	0.0019	0.99	1
TAC	Neu	CNTROB	0.065	0.75	1
TAC	Neu	COA1	0.17	0.16	1
TAC	Neu	COA3	-0.072	0.7	1
TAC	Neu	COA5	-0.0048	0.95	1
TAC	Neu	COA6	0.0088	0.97	1
TAC	Neu	COASY	-0.077	0.21	1
TAC	Neu	COG1	0.007	0.93	1
TAC	Neu	COG2	-0.12	0.62	1
TAC	Neu	COG3	0.095	0.18	1
TAC	Neu	COG4	0.055	0.45	1
TAC	Neu	COG5	-0.033	0.72	1
TAC	Neu	COG6	0.0072	0.96	1
TAC	Neu	COG7	-0.2	0.22	1
TAC	Neu	COG8	-0.035	0.58	1
TAC	Neu	COIL	0.045	0.76	1
TAC	Neu	COL17A1	-0.08	0.86	1
TAC	Neu	COL18A1	-0.13	0.41	1
TAC	Neu	COL4A3BP	-0.04	0.47	1
TAC	Neu	COL9A2	0.36	0.19	1
TAC	Neu	COL9A3	0.024	0.87	1
TAC	Neu	COLGALT1	-0.021	0.87	1
TAC	Neu	COMMD1	-0.24	0.18	1
TAC	Neu	COMMD10	-0.25	0.11	1
TAC	Neu	COMMD2	0.082	0.22	1
TAC	Neu	COMMD3	-0.15	0.29	1
TAC	Neu	COMMD4	0.17	0.28	1
TAC	Neu	COMMD5	-0.0094	0.91	1
TAC	Neu	COMMD6	-0.049	0.59	1
TAC	Neu	COMMD7	0.018	0.91	1
TAC	Neu	COMMD8	0.037	0.66	1
TAC	Neu	COMMD9	-0.021	0.83	1
TAC	Neu	COMT	-0.083	0.74	1
TAC	Neu	COPA	-0.038	0.64	1
TAC	Neu	COPB1	0.038	0.48	1
TAC	Neu	COPB2	0.019	0.69	1
TAC	Neu	COPE	-0.073	0.31	1
TAC	Neu	COPG1	-0.0072	0.9	1
TAC	Neu	COPG2	0.15	0.52	1
TAC	Neu	COPRS	-0.16	0.46	1
TAC	Neu	COPS2	0.1	0.25	1
TAC	Neu	COPS3	0.26	0.12	1
TAC	Neu	COPS4	-0.14	0.25	1
TAC	Neu	COPS5	0.081	0.11	1
TAC	Neu	COPS6	-0.036	0.65	1
TAC	Neu	COPS7A	-0.044	0.4	1
TAC	Neu	COPS7B	0.19	0.12	1
TAC	Neu	COPS8	0.062	0.62	1
TAC	Neu	COPZ1	0.076	0.36	1
TAC	Neu	COQ10B	0.0025	0.96	1
TAC	Neu	COQ2	-0.2	0.25	1
TAC	Neu	COQ4	-0.054	0.84	1
TAC	Neu	COQ5	0.19	0.13	1
TAC	Neu	COQ6	0.092	0.59	1
TAC	Neu	COQ7	-0.12	0.24	1
TAC	Neu	COQ9	0.024	0.7	1
TAC	Neu	CORIN	0.049	0.89	1
TAC	Neu	CORO1A	0.0062	0.93	1
TAC	Neu	CORO1B	0.043	0.64	1
TAC	Neu	CORO1C	0.046	0.65	1
TAC	Neu	CORO2A	0.069	0.64	1
TAC	Neu	CORO7	-0.066	0.48	1
TAC	Neu	COTL1	-0.079	0.18	1
TAC	Neu	COX11	-0.12	0.64	1
TAC	Neu	COX14	-0.049	0.57	1
TAC	Neu	COX15	0.065	0.25	1
TAC	Neu	COX17	-0.15	0.082	1
TAC	Neu	COX18	0.089	0.58	1
TAC	Neu	COX19	0.054	0.54	1
TAC	Neu	COX4I1	0.004	0.95	1
TAC	Neu	COX5A	-0.06	0.61	1
TAC	Neu	COX5B	-0.059	0.45	1
TAC	Neu	COX6A1	-0.056	0.45	1
TAC	Neu	COX6B1	-0.093	0.24	1
TAC	Neu	COX6C	-0.16	0.38	1
TAC	Neu	COX7A2	-0.037	0.67	1
TAC	Neu	COX7A2L	-0.063	0.41	1
TAC	Neu	COX7B	-0.096	0.22	1
TAC	Neu	COX7C	-0.07	0.6	1
TAC	Neu	COX8A	-0.085	0.4	1
TAC	Neu	CPD	0.017	0.89	1
TAC	Neu	CPEB2	-0.019	0.85	1
TAC	Neu	CPEB3	0.059	0.58	1
TAC	Neu	CPEB4	0.031	0.72	1
TAC	Neu	CPM	-0.06	0.78	1
TAC	Neu	CPNE1	-0.057	0.45	1
TAC	Neu	CPNE2	-0.044	0.79	1
TAC	Neu	CPNE3	0.016	0.87	1
TAC	Neu	CPNE5	0.031	0.92	1
TAC	Neu	CPOX	0.013	0.95	1
TAC	Neu	CPPED1	-0.026	0.81	1
TAC	Neu	CPQ	-0.13	0.03	1
TAC	Neu	CPSF1	-0.034	0.84	1
TAC	Neu	CPSF2	0.16	0.023	1
TAC	Neu	CPSF3	-0.17	0.1	1
TAC	Neu	CPSF3L	-0.047	0.59	1
TAC	Neu	CPSF4	-0.12	0.45	1
TAC	Neu	CPSF6	-0.029	0.73	1
TAC	Neu	CPSF7	-0.087	0.49	1
TAC	Neu	CPT1A	0.31	0.13	1
TAC	Neu	CPT2	0.048	0.47	1
TAC	Neu	CPTP	-0.042	0.67	1
TAC	Neu	CPVL	-0.59	0.095	1
TAC	Neu	CR1	-0.12	0.35	1
TAC	Neu	CRACR2A	0.15	0.4	1
TAC	Neu	CRACR2B	-0.1	0.71	1
TAC	Neu	CRADD	0.027	0.78	1
TAC	Neu	CRAMP1L	-0.028	0.83	1
TAC	Neu	CRAT	0.066	0.73	1
TAC	Neu	CRBN	-0.15	0.23	1
TAC	Neu	CRCP	0.071	0.56	1
TAC	Neu	CREB1	0.06	0.46	1
TAC	Neu	CREB3	-0.056	0.61	1
TAC	Neu	CREB3L2	0.0037	0.98	1
TAC	Neu	CREB5	0.11	0.25	1
TAC	Neu	CREBBP	-0.022	0.74	1
TAC	Neu	CREBL2	0.0037	0.98	1
TAC	Neu	CREBRF	0.063	0.4	1
TAC	Neu	CREBZF	-0.068	0.36	1
TAC	Neu	CREG1	-0.02	0.88	1
TAC	Neu	CRELD1	0.14	0.34	1
TAC	Neu	CRELD2	-0.034	0.81	1
TAC	Neu	CREM	-0.093	0.5	1
TAC	Neu	CRIM1	0.2	0.38	1
TAC	Neu	CRIP1	-0.27	0.37	1
TAC	Neu	CRIPAK	0.067	0.76	1
TAC	Neu	CRIPT	-0.016	0.81	1
TAC	Neu	CRISP3	-0.3	0.42	1
TAC	Neu	CRISPLD2	0.13	0.4	1
TAC	Neu	CRK	0.029	0.6	1
TAC	Neu	CRKL	0.0035	0.96	1
TAC	Neu	CRLF3	0.069	0.18	1
TAC	Neu	CRLS1	0.32	0.2	1
TAC	Neu	CRNKL1	0.037	0.47	1
TAC	Neu	CROCC	-0.15	0.58	1
TAC	Neu	CROCCP2	0.096	0.6	1
TAC	Neu	CROCCP3	-0.058	0.75	1
TAC	Neu	CROT	0.081	0.66	1
TAC	Neu	CRTAP	-0.068	0.56	1
TAC	Neu	CRTC2	-0.034	0.56	1
TAC	Neu	CRTC3	0.24	0.25	1
TAC	Neu	CRY1	0.18	0.15	1
TAC	Neu	CRY2	0.074	0.39	1
TAC	Neu	CRYBB2P1	0.075	0.53	1
TAC	Neu	CRYL1	-0.14	0.53	1
TAC	Neu	CRYZL1	0.0023	0.98	1
TAC	Neu	CS	-0.082	0.28	1
TAC	Neu	CSAD	-0.005	0.95	1
TAC	Neu	CSDE1	-0.019	0.74	1
TAC	Neu	CSE1L	-0.13	0.34	1
TAC	Neu	CSF1	0.11	0.55	1
TAC	Neu	CSF1R	0.026	0.89	1
TAC	Neu	CSF2RB	-0.15	0.083	1
TAC	Neu	CSF3R	-0.098	0.15	1
TAC	Neu	CSGALNACT1	-0.13	0.5	1
TAC	Neu	CSGALNACT2	0.19	0.11	1
TAC	Neu	CSK	-0.11	0.14	1
TAC	Neu	CSNK1A1	0.045	0.42	1
TAC	Neu	CSNK1A1L	-0.21	0.12	1
TAC	Neu	CSNK1D	0.054	0.48	1
TAC	Neu	CSNK1G1	0.0003	1	1
TAC	Neu	CSNK1G2	-0.074	0.37	1
TAC	Neu	CSNK1G3	0.031	0.73	1
TAC	Neu	CSNK2A1	0.077	0.35	1
TAC	Neu	CSNK2B	-0.054	0.38	1
TAC	Neu	CSPP1	-0.15	0.34	1
TAC	Neu	CSRNP1	-0.033	0.83	1
TAC	Neu	CSRNP2	0.084	0.3	1
TAC	Neu	CSRP1	0.068	0.68	1
TAC	Neu	CST3	0.15	0.32	1
TAC	Neu	CST7	-0.38	0.22	1
TAC	Neu	CSTA	-0.076	0.42	1
TAC	Neu	CSTB	-0.1	0.33	1
TAC	Neu	CSTF1	0.016	0.77	1
TAC	Neu	CSTF2	-0.068	0.76	1
TAC	Neu	CSTF2T	0.09	0.66	1
TAC	Neu	CSTF3	0.14	0.3	1
TAC	Neu	CTAGE5	0.0084	0.88	1
TAC	Neu	CTBP1	-0.12	0.4	1
TAC	Neu	CTBP1-AS2	0.15	0.46	1
TAC	Neu	CTBP2	0.0024	0.97	1
TAC	Neu	CTBS	0.0034	0.96	1
TAC	Neu	CTC1	0.0089	0.9	1
TAC	Neu	CTCF	0.034	0.61	1
TAC	Neu	CTDNEP1	-0.21	0.036	1
TAC	Neu	CTDP1	-0.023	0.81	1
TAC	Neu	CTDSP1	-0.04	0.57	1
TAC	Neu	CTDSP2	0.033	0.64	1
TAC	Neu	CTDSPL	-0.21	0.49	1
TAC	Neu	CTDSPL2	0.099	0.25	1
TAC	Neu	CTNNA1	-0.037	0.67	1
TAC	Neu	CTNNAL1	-0.39	0.092	1
TAC	Neu	CTNNB1	0.2	0.15	1
TAC	Neu	CTNNBIP1	-0.0011	0.99	1
TAC	Neu	CTNNBL1	0.16	0.15	1
TAC	Neu	CTNS	0.19	0.068	1
TAC	Neu	CTPS1	-0.094	0.82	1
TAC	Neu	CTR9	-0.01	0.86	1
TAC	Neu	CTRL	0.031	0.79	1
TAC	Neu	CTSA	-0.079	0.4	1
TAC	Neu	CTSB	0.042	0.78	1
TAC	Neu	CTSC	-0.022	0.89	1
TAC	Neu	CTSD	0.07	0.53	1
TAC	Neu	CTSG	-0.47	0.36	1
TAC	Neu	CTSH	-0.33	0.16	1
TAC	Neu	CTSK	-0.34	0.039	1
TAC	Neu	CTSL	-0.73	0.12	1
TAC	Neu	CTSO	-0.34	0.19	1
TAC	Neu	CTSS	0.014	0.83	1
TAC	Neu	CTSV	0.28	0.49	1
TAC	Neu	CTSW	0.83	0.039	1
TAC	Neu	CTSZ	-0.045	0.67	1
TAC	Neu	CTU1	-0.15	0.34	1
TAC	Neu	CUEDC1	0.11	0.24	1
TAC	Neu	CUEDC2	-0.042	0.56	1
TAC	Neu	CUL1	0.15	0.25	1
TAC	Neu	CUL2	0.0025	0.98	1
TAC	Neu	CUL3	0.036	0.49	1
TAC	Neu	CUL4A	0.043	0.53	1
TAC	Neu	CUL4B	0.1	0.12	1
TAC	Neu	CUL5	-0.089	0.4	1
TAC	Neu	CUL7	-0.25	0.06	1
TAC	Neu	CUL9	-0.012	0.91	1
TAC	Neu	CUTA	-0.013	0.94	1
TAC	Neu	CUTC	-0.028	0.6	1
TAC	Neu	CUX1	-0.063	0.44	1
TAC	Neu	CWC15	0.06	0.33	1
TAC	Neu	CWC22	0.072	0.33	1
TAC	Neu	CWC25	0.0053	0.92	1
TAC	Neu	CWC27	0.19	0.16	1
TAC	Neu	CWF19L1	-0.07	0.38	1
TAC	Neu	CWF19L2	0.15	0.28	1
TAC	Neu	CX3CR1	-0.24	0.16	1
TAC	Neu	CXCL1	-0.0042	0.98	1
TAC	Neu	CXCL10	-0.022	0.95	1
TAC	Neu	CXCL16	-0.044	0.67	1
TAC	Neu	CXCL2	0.017	0.96	1
TAC	Neu	CXCL6	-0.11	0.49	1
TAC	Neu	CXCL8	-0.039	0.87	1
TAC	Neu	CXCR1	-0.016	0.85	1
TAC	Neu	CXCR2	0.037	0.66	1
TAC	Neu	CXCR2P1	-0.13	0.59	1
TAC	Neu	CXCR4	0.05	0.65	1
TAC	Neu	CXorf21	0.01	0.93	1
TAC	Neu	CXorf23	0.092	0.25	1
TAC	Neu	CXorf38	0.027	0.62	1
TAC	Neu	CXorf40A	-0.068	0.51	1
TAC	Neu	CXorf40B	0.02	0.85	1
TAC	Neu	CXorf56	-0.06	0.62	1
TAC	Neu	CXorf65	0.11	0.51	1
TAC	Neu	CXXC1	0.016	0.82	1
TAC	Neu	CXXC5	0.46	0.13	1
TAC	Neu	CYB561	-0.28	0.18	1
TAC	Neu	CYB561A3	-0.07	0.43	1
TAC	Neu	CYB561D1	-0.054	0.52	1
TAC	Neu	CYB561D2	0.0096	0.91	1
TAC	Neu	CYB5B	0.13	0.19	1
TAC	Neu	CYB5D1	-0.53	0.012	1
TAC	Neu	CYB5D2	-0.012	0.92	1
TAC	Neu	CYB5R1	-0.18	0.17	1
TAC	Neu	CYB5R3	-0.049	0.61	1
TAC	Neu	CYB5R4	0.0038	0.95	1
TAC	Neu	CYBA	-0.086	0.37	1
TAC	Neu	CYBB	0.027	0.88	1
TAC	Neu	CYBRD1	0.036	0.87	1
TAC	Neu	CYC1	-0.19	0.18	1
TAC	Neu	CYCS	-0.039	0.78	1
TAC	Neu	CYFIP1	-0.32	0.32	1
TAC	Neu	CYFIP2	-0.095	0.5	1
TAC	Neu	CYHR1	0.034	0.61	1
TAC	Neu	CYLD	-0.0082	0.88	1
TAC	Neu	CYP1B1	-0.2	0.6	1
TAC	Neu	CYP20A1	-0.013	0.9	1
TAC	Neu	CYP27A1	-0.012	0.95	1
TAC	Neu	CYP2R1	0.4	0.017	1
TAC	Neu	CYP4F12	-0.19	0.58	1
TAC	Neu	CYP4F3	0.033	0.79	1
TAC	Neu	CYP4V2	-0.81	0.026	1
TAC	Neu	CYP51A1	-0.054	0.79	1
TAC	Neu	CYSLTR1	0.18	0.28	1
TAC	Neu	CYSLTR2	0.33	0.4	1
TAC	Neu	CYSTM1	-0.24	0.13	1
TAC	Neu	CYTH1	0.069	0.44	1
TAC	Neu	CYTH2	-0.072	0.31	1
TAC	Neu	CYTH3	0.048	0.77	1
TAC	Neu	CYTH4	-0.21	0.029	1
TAC	Neu	CYTIP	0.047	0.49	1
TAC	Neu	CYYR1	-0.62	0.075	1
TAC	Neu	DAAM1	-0.0093	0.96	1
TAC	Neu	DAAM2	-0.068	0.9	1
TAC	Neu	DACH1	-0.12	0.39	1
TAC	Neu	DAD1	-0.014	0.86	1
TAC	Neu	DAG1	-0.28	0.12	1
TAC	Neu	DAGLB	-0.13	0.022	1
TAC	Neu	DALRD3	-0.052	0.56	1
TAC	Neu	DAP	-0.018	0.8	1
TAC	Neu	DAP3	-0.033	0.52	1
TAC	Neu	DAPK1	0.11	0.55	1
TAC	Neu	DAPK2	0.042	0.64	1
TAC	Neu	DAPK3	-0.053	0.47	1
TAC	Neu	DAPP1	-0.029	0.76	1
TAC	Neu	DARS	0.39	0.017	1
TAC	Neu	DARS-AS1	0.22	0.36	1
TAC	Neu	DARS2	-0.15	0.43	1
TAC	Neu	DAXX	-0.044	0.35	1
TAC	Neu	DAZAP1	0.013	0.95	1
TAC	Neu	DAZAP2	0.024	0.61	1
TAC	Neu	DBF4	0.072	0.81	1
TAC	Neu	DBF4B	0.38	0.054	1
TAC	Neu	DBI	-0.0005	0.99	1
TAC	Neu	DBN1	0.054	0.65	1
TAC	Neu	DBNL	-0.083	0.26	1
TAC	Neu	DBP	0.041	0.83	1
TAC	Neu	DBR1	-0.0038	0.97	1
TAC	Neu	DBT	-0.05	0.69	1
TAC	Neu	DCAF10	0.097	0.38	1
TAC	Neu	DCAF11	0.031	0.68	1
TAC	Neu	DCAF12	-0.0017	0.98	1
TAC	Neu	DCAF13	-0.067	0.7	1
TAC	Neu	DCAF15	-0.076	0.42	1
TAC	Neu	DCAF16	-0.19	0.14	1
TAC	Neu	DCAF5	0.043	0.52	1
TAC	Neu	DCAF6	0.042	0.54	1
TAC	Neu	DCAF7	0.0079	0.9	1
TAC	Neu	DCAF8	0.036	0.49	1
TAC	Neu	DCAKD	-0.092	0.66	1
TAC	Neu	DCBLD2	0.02	0.93	1
TAC	Neu	DCDC2B	-0.038	0.72	1
TAC	Neu	DCK	0.1	0.19	1
TAC	Neu	DCLRE1B	-0.031	0.86	1
TAC	Neu	DCLRE1C	0.04	0.57	1
TAC	Neu	DCP1A	0.021	0.69	1
TAC	Neu	DCP2	0.042	0.49	1
TAC	Neu	DCPS	-0.18	0.37	1
TAC	Neu	DCTD	-0.062	0.81	1
TAC	Neu	DCTN1	-0.02	0.8	1
TAC	Neu	DCTN2	0.048	0.47	1
TAC	Neu	DCTN3	-0.018	0.78	1
TAC	Neu	DCTN4	0.052	0.45	1
TAC	Neu	DCTN5	0.067	0.61	1
TAC	Neu	DCTN6	0.099	0.4	1
TAC	Neu	DCTPP1	-0.57	0.019	1
TAC	Neu	DCUN1D1	0.075	0.28	1
TAC	Neu	DCUN1D2	-0.12	0.39	1
TAC	Neu	DCUN1D3	0.003	0.98	1
TAC	Neu	DCUN1D4	0.11	0.43	1
TAC	Neu	DCUN1D5	-0.0054	0.96	1
TAC	Neu	DCXR	-0.03	0.82	1
TAC	Neu	DDA1	-0.064	0.38	1
TAC	Neu	DDAH2	0.025	0.86	1
TAC	Neu	DDB1	-0.032	0.81	1
TAC	Neu	DDB2	-0.03	0.81	1
TAC	Neu	DDHD1	0.044	0.82	1
TAC	Neu	DDHD2	-0.2	0.56	1
TAC	Neu	DDIAS	-0.095	0.66	1
TAC	Neu	DDIT3	0.12	0.29	1
TAC	Neu	DDIT4	0.37	0.077	1
TAC	Neu	DDOST	-0.069	0.41	1
TAC	Neu	DDRGK1	-0.083	0.44	1
TAC	Neu	DDX1	-0.029	0.85	1
TAC	Neu	DDX17	-0.01	0.9	1
TAC	Neu	DDX18	-0.007	0.96	1
TAC	Neu	DDX19A	-0.22	0.1	1
TAC	Neu	DDX19B	0.0065	0.96	1
TAC	Neu	DDX20	0.19	0.063	1
TAC	Neu	DDX21	-0.22	0.17	1
TAC	Neu	DDX23	0.02	0.71	1
TAC	Neu	DDX24	0.0071	0.94	1
TAC	Neu	DDX26B	-0.063	0.5	1
TAC	Neu	DDX27	0.088	0.41	1
TAC	Neu	DDX28	-0.13	0.48	1
TAC	Neu	DDX39A	-0.0078	0.94	1
TAC	Neu	DDX3X	-0.023	0.76	1
TAC	Neu	DDX41	0.037	0.66	1
TAC	Neu	DDX42	-0.016	0.89	1
TAC	Neu	DDX46	0.024	0.76	1
TAC	Neu	DDX47	0.029	0.88	1
TAC	Neu	DDX49	0.028	0.74	1
TAC	Neu	DDX5	0.053	0.43	1
TAC	Neu	DDX50	0.18	0.037	1
TAC	Neu	DDX52	0.041	0.81	1
TAC	Neu	DDX54	0.027	0.92	1
TAC	Neu	DDX55	0.031	0.85	1
TAC	Neu	DDX56	-0.0081	0.93	1
TAC	Neu	DDX58	0.085	0.66	1
TAC	Neu	DDX59	0.038	0.46	1
TAC	Neu	DDX6	-0.0066	0.92	1
TAC	Neu	DDX60	0.062	0.82	1
TAC	Neu	DDX60L	0.059	0.66	1
TAC	Neu	DEAF1	-0.027	0.77	1
TAC	Neu	DECR1	0.026	0.67	1
TAC	Neu	DEDD	0.041	0.49	1
TAC	Neu	DEDD2	-0.06	0.4	1
TAC	Neu	DEF6	0.041	0.59	1
TAC	Neu	DEF8	-0.063	0.39	1
TAC	Neu	DEFA3	-0.6	0.31	1
TAC	Neu	DEFA4	-0.26	0.63	1
TAC	Neu	DEGS1	-0.022	0.82	1
TAC	Neu	DEK	0.095	0.31	1
TAC	Neu	DENND1A	-0.032	0.77	1
TAC	Neu	DENND1B	-0.094	0.52	1
TAC	Neu	DENND1C	-0.0018	0.98	1
TAC	Neu	DENND2D	0.13	0.25	1
TAC	Neu	DENND3	-0.038	0.5	1
TAC	Neu	DENND4A	-0.032	0.84	1
TAC	Neu	DENND4B	-0.054	0.48	1
TAC	Neu	DENND4C	0.23	0.11	1
TAC	Neu	DENND5A	-0.063	0.34	1
TAC	Neu	DENND5B	-0.22	0.63	1
TAC	Neu	DENND6A	0.028	0.76	1
TAC	Neu	DENR	-0.0019	0.97	1
TAC	Neu	DEPDC5	-0.047	0.69	1
TAC	Neu	DERA	-0.016	0.88	1
TAC	Neu	DERL1	-0.089	0.22	1
TAC	Neu	DERL2	0.018	0.7	1
TAC	Neu	DERL3	-0.49	0.34	1
TAC	Neu	DESI1	0.0093	0.93	1
TAC	Neu	DESI2	0.057	0.54	1
TAC	Neu	DEXI	-0.23	0.43	1
TAC	Neu	DFFA	-0.34	0.16	1
TAC	Neu	DFFB	-0.034	0.81	1
TAC	Neu	DFNB31	0.18	0.52	1
TAC	Neu	DGAT1	-0.048	0.55	1
TAC	Neu	DGAT2	-0.15	0.088	1
TAC	Neu	DGCR11	-0.23	0.12	1
TAC	Neu	DGCR14	0.035	0.7	1
TAC	Neu	DGCR2	-0.024	0.76	1
TAC	Neu	DGCR6L	-0.0045	0.97	1
TAC	Neu	DGKA	0.034	0.65	1
TAC	Neu	DGKD	-0.03	0.84	1
TAC	Neu	DGKG	0.13	0.36	1
TAC	Neu	DGKH	-0.31	0.61	1
TAC	Neu	DGKQ	-0.19	0.42	1
TAC	Neu	DGKZ	0.015	0.85	1
TAC	Neu	DGUOK	0.016	0.82	1
TAC	Neu	DHCR7	-0.11	0.74	1
TAC	Neu	DHDDS	-0.074	0.39	1
TAC	Neu	DHFR	-0.33	0.25	1
TAC	Neu	DHFRL1	0.18	0.19	1
TAC	Neu	DHPS	-0.0055	0.95	1
TAC	Neu	DHRS1	-0.033	0.76	1
TAC	Neu	DHRS12	-0.22	0.15	1
TAC	Neu	DHRS13	-0.14	0.4	1
TAC	Neu	DHRS4-AS1	0.23	0.33	1
TAC	Neu	DHRS7	-0.023	0.79	1
TAC	Neu	DHRS7B	-0.047	0.5	1
TAC	Neu	DHRS9	0.044	0.8	1
TAC	Neu	DHTKD1	0.015	0.8	1
TAC	Neu	DHX15	0.039	0.49	1
TAC	Neu	DHX16	-0.056	0.36	1
TAC	Neu	DHX29	0.1	0.25	1
TAC	Neu	DHX30	-0.13	0.27	1
TAC	Neu	DHX34	-0.15	0.086	1
TAC	Neu	DHX35	0.15	0.57	1
TAC	Neu	DHX36	0.043	0.65	1
TAC	Neu	DHX38	0.011	0.87	1
TAC	Neu	DHX40	0.0017	0.98	1
TAC	Neu	DHX58	0.15	0.6	1
TAC	Neu	DHX8	-0.05	0.37	1
TAC	Neu	DHX9	-0.0066	0.93	1
TAC	Neu	DIABLO	0.05	0.48	1
TAC	Neu	DIAPH1	-0.06	0.4	1
TAC	Neu	DIAPH2	-0.2	0.16	1
TAC	Neu	DICER1	0.083	0.36	1
TAC	Neu	DICER1-AS1	0.051	0.68	1
TAC	Neu	DIDO1	0.066	0.27	1
TAC	Neu	DIMT1	-0.26	0.18	1
TAC	Neu	DIP2A	0.0075	0.93	1
TAC	Neu	DIP2B	0.0022	0.98	1
TAC	Neu	DIRC2	-0.21	0.055	1
TAC	Neu	DIS3	0.025	0.73	1
TAC	Neu	DIS3L	0.15	0.64	1
TAC	Neu	DISC1	0.0021	0.99	1
TAC	Neu	DISC1-IT1	-0.048	0.8	1
TAC	Neu	DKC1	-0.13	0.23	1
TAC	Neu	DKFZP434I0714	0.16	0.24	1
TAC	Neu	DKFZP586I1420	0.11	0.27	1
TAC	Neu	DLAT	0.18	0.54	1
TAC	Neu	DLD	-0.022	0.66	1
TAC	Neu	DLEC1	0.053	0.79	1
TAC	Neu	DLEU1	-0.42	0.068	1
TAC	Neu	DLEU2	-0.025	0.8	1
TAC	Neu	DLEU7	0.043	0.81	1
TAC	Neu	DLG1	0.096	0.45	1
TAC	Neu	DLG5	0.3	0.36	1
TAC	Neu	DLGAP1-AS1	0.056	0.68	1
TAC	Neu	DLGAP1-AS2	-0.14	0.45	1
TAC	Neu	DLGAP4	0.11	0.099	1
TAC	Neu	DLST	0.042	0.66	1
TAC	Neu	DMAP1	0.053	0.59	1
TAC	Neu	DMTF1	0.11	0.11	1
TAC	Neu	DMWD	-0.12	0.67	1
TAC	Neu	DMXL1	0.16	0.091	1
TAC	Neu	DMXL2	-0.14	0.22	1
TAC	Neu	DNA2	0.24	0.27	1
TAC	Neu	DNAAF2	0.31	0.18	1
TAC	Neu	DNAH1	-0.097	0.45	1
TAC	Neu	DNAH10	-0.56	0.18	1
TAC	Neu	DNAH14	-0.083	0.71	1
TAC	Neu	DNAH17	-0.077	0.61	1
TAC	Neu	DNAH7	-0.38	0.28	1
TAC	Neu	DNAJA1	0.011	0.88	1
TAC	Neu	DNAJA2	0.086	0.21	1
TAC	Neu	DNAJA3	0.13	0.44	1
TAC	Neu	DNAJB1	0.029	0.77	1
TAC	Neu	DNAJB11	-0.035	0.67	1
TAC	Neu	DNAJB12	-0.057	0.38	1
TAC	Neu	DNAJB14	0.14	0.029	1
TAC	Neu	DNAJB2	0.061	0.72	1
TAC	Neu	DNAJB4	0.023	0.9	1
TAC	Neu	DNAJB5	0.09	0.76	1
TAC	Neu	DNAJB6	0.03	0.71	1
TAC	Neu	DNAJB9	-0.038	0.81	1
TAC	Neu	DNAJC1	-0.024	0.88	1
TAC	Neu	DNAJC10	-0.062	0.67	1
TAC	Neu	DNAJC11	-0.22	0.38	1
TAC	Neu	DNAJC13	0.12	0.27	1
TAC	Neu	DNAJC14	-0.017	0.8	1
TAC	Neu	DNAJC15	-0.057	0.83	1
TAC	Neu	DNAJC16	-0.047	0.73	1
TAC	Neu	DNAJC17	-0.14	0.24	1
TAC	Neu	DNAJC19	-0.0057	0.97	1
TAC	Neu	DNAJC2	-0.045	0.77	1
TAC	Neu	DNAJC21	-0.08	0.6	1
TAC	Neu	DNAJC25	-0.13	0.41	1
TAC	Neu	DNAJC27	0.14	0.4	1
TAC	Neu	DNAJC27-AS1	-0.084	0.69	1
TAC	Neu	DNAJC3	-0.16	0.16	1
TAC	Neu	DNAJC3-AS1	-0.11	0.48	1
TAC	Neu	DNAJC4	0.03	0.77	1
TAC	Neu	DNAJC5	-0.1	0.27	1
TAC	Neu	DNAJC7	0.088	0.18	1
TAC	Neu	DNAJC8	0.12	0.037	1
TAC	Neu	DNAJC9	-0.065	0.66	1
TAC	Neu	DNAL4	-0.16	0.12	1
TAC	Neu	DNASE1	0.054	0.65	1
TAC	Neu	DNASE1L1	0.041	0.64	1
TAC	Neu	DNASE2	-0.52	0.12	1
TAC	Neu	DND1	0.037	0.73	1
TAC	Neu	DNLZ	-0.018	0.96	1
TAC	Neu	DNM1L	-0.17	0.44	1
TAC	Neu	DNM2	-0.043	0.55	1
TAC	Neu	DNMBP	-0.082	0.58	1
TAC	Neu	DNMT1	-0.25	0.37	1
TAC	Neu	DNMT3A	0.056	0.44	1
TAC	Neu	DNPEP	-0.16	0.39	1
TAC	Neu	DNTTIP1	0.0096	0.89	1
TAC	Neu	DNTTIP2	-0.042	0.67	1
TAC	Neu	DOCK10	-0.25	0.37	1
TAC	Neu	DOCK11	0.084	0.23	1
TAC	Neu	DOCK2	0.041	0.57	1
TAC	Neu	DOCK4	-0.14	0.31	1
TAC	Neu	DOCK4-AS1	0.058	0.81	1
TAC	Neu	DOCK5	-0.043	0.63	1
TAC	Neu	DOCK6	-0.57	0.042	1
TAC	Neu	DOCK8	0.0094	0.9	1
TAC	Neu	DOCK9	-0.16	0.61	1
TAC	Neu	DOK1	-0.096	0.09	1
TAC	Neu	DOK2	0.3	0.23	1
TAC	Neu	DOK3	-0.07	0.45	1
TAC	Neu	DOK4	-0.15	0.46	1
TAC	Neu	DOLK	-0.037	0.88	1
TAC	Neu	DOLPP1	-0.54	0.048	1
TAC	Neu	DONSON	-0.23	0.14	1
TAC	Neu	DOPEY1	0.16	0.49	1
TAC	Neu	DOPEY2	-0.12	0.29	1
TAC	Neu	DPAGT1	-0.011	0.95	1
TAC	Neu	DPEP2	0.094	0.25	1
TAC	Neu	DPEP3	0.069	0.59	1
TAC	Neu	DPF2	0.071	0.28	1
TAC	Neu	DPH3	-0.0085	0.91	1
TAC	Neu	DPH7	0.046	0.7	1
TAC	Neu	DPM1	0.013	0.85	1
TAC	Neu	DPM2	-0.022	0.86	1
TAC	Neu	DPM3	0.026	0.89	1
TAC	Neu	DPP3	-0.4	0.027	1
TAC	Neu	DPP7	0.075	0.73	1
TAC	Neu	DPP8	0.063	0.2	1
TAC	Neu	DPP9	0.015	0.87	1
TAC	Neu	DPY19L1	0.054	0.83	1
TAC	Neu	DPY19L1P1	-0.19	0.66	1
TAC	Neu	DPY19L3	-0.052	0.67	1
TAC	Neu	DPY30	0.014	0.85	1
TAC	Neu	DPYD	-0.096	0.29	1
TAC	Neu	DPYSL2	-0.19	0.43	1
TAC	Neu	DR1	0.061	0.25	1
TAC	Neu	DRAM1	-0.043	0.53	1
TAC	Neu	DRAM2	0.16	0.24	1
TAC	Neu	DRAP1	-0.011	0.94	1
TAC	Neu	DRC1	0.024	0.9	1
TAC	Neu	DRC7	0.089	0.66	1
TAC	Neu	DRG1	0.1	0.23	1
TAC	Neu	DRG2	-0.12	0.52	1
TAC	Neu	DROSHA	0.02	0.92	1
TAC	Neu	DSC2	-0.064	0.75	1
TAC	Neu	DSCR3	0.0046	0.92	1
TAC	Neu	DSE	-0.06	0.7	1
TAC	Neu	DSN1	0.01	0.93	1
TAC	Neu	DSP	-0.85	0.29	1
TAC	Neu	DSTN	0.16	0.1	1
TAC	Neu	DSTYK	0.044	0.53	1
TAC	Neu	DTD1	0.2	0.48	1
TAC	Neu	DTL	-0.57	0.26	1
TAC	Neu	DTNB	-0.051	0.64	1
TAC	Neu	DTNBP1	-0.11	0.27	1
TAC	Neu	DTWD1	-0.23	0.23	1
TAC	Neu	DTWD2	0.25	0.35	1
TAC	Neu	DTX2	-0.062	0.37	1
TAC	Neu	DTX2P1-UPK3BP1-PMS2P11	-0.073	0.6	1
TAC	Neu	DTX3L	0.079	0.53	1
TAC	Neu	DTX4	0.44	0.076	1
TAC	Neu	DTYMK	-0.15	0.55	1
TAC	Neu	DUS1L	-0.18	0.2	1
TAC	Neu	DUS2	0.058	0.65	1
TAC	Neu	DUS3L	-0.11	0.67	1
TAC	Neu	DUSP1	0.01	0.93	1
TAC	Neu	DUSP10	-0.012	0.95	1
TAC	Neu	DUSP11	0.016	0.77	1
TAC	Neu	DUSP12	0.0087	0.94	1
TAC	Neu	DUSP13	-0.17	0.34	1
TAC	Neu	DUSP16	0.24	0.11	1
TAC	Neu	DUSP18	0.011	0.87	1
TAC	Neu	DUSP2	0.066	0.82	1
TAC	Neu	DUSP22	-0.11	0.094	1
TAC	Neu	DUSP23	0.0072	0.96	1
TAC	Neu	DUSP28	0.27	0.13	1
TAC	Neu	DUSP3	-0.32	0.032	1
TAC	Neu	DUSP5	-0.31	0.2	1
TAC	Neu	DUSP6	-0.025	0.87	1
TAC	Neu	DUSP7	0.1	0.62	1
TAC	Neu	DUT	0.1	0.7	1
TAC	Neu	DVL1	0.2	0.39	1
TAC	Neu	DVL2	-0.094	0.34	1
TAC	Neu	DVL3	0.04	0.56	1
TAC	Neu	DXO	0.022	0.81	1
TAC	Neu	DYM	0.099	0.27	1
TAC	Neu	DYNC1H1	-0.031	0.73	1
TAC	Neu	DYNC1I2	0.27	0.15	1
TAC	Neu	DYNC1LI1	0.048	0.52	1
TAC	Neu	DYNC1LI2	0.096	0.092	1
TAC	Neu	DYNLL1	-0.1	0.43	1
TAC	Neu	DYNLRB1	0.049	0.57	1
TAC	Neu	DYNLT1	0.026	0.83	1
TAC	Neu	DYNLT3	0.13	0.26	1
TAC	Neu	DYRK1A	-0.012	0.93	1
TAC	Neu	DYRK1B	-0.02	0.85	1
TAC	Neu	DYRK2	0.064	0.78	1
TAC	Neu	DYSF	-0.2	0.11	1
TAC	Neu	DZIP1L	0.077	0.86	1
TAC	Neu	DZIP3	-0.026	0.91	1
TAC	Neu	E2F2	-0.4	0.35	1
TAC	Neu	E2F3	0.11	0.22	1
TAC	Neu	E2F4	-0.057	0.33	1
TAC	Neu	E2F6	0.17	0.4	1
TAC	Neu	E4F1	-0.13	0.18	1
TAC	Neu	EAF1	0.033	0.67	1
TAC	Neu	EAF2	-0.16	0.27	1
TAC	Neu	EAPP	0.025	0.68	1
TAC	Neu	EBAG9	-0.27	0.096	1
TAC	Neu	EBLN2	-0.15	0.22	1
TAC	Neu	EBLN3	0.079	0.17	1
TAC	Neu	EBNA1BP2	0.032	0.87	1
TAC	Neu	EBP	-0.088	0.68	1
TAC	Neu	EBPL	-0.14	0.34	1
TAC	Neu	ECD	0.0077	0.89	1
TAC	Neu	ECE1	-0.19	0.073	1
TAC	Neu	ECH1	0.032	0.79	1
TAC	Neu	ECHDC1	-0.27	0.039	1
TAC	Neu	ECHDC3	0.29	0.5	1
TAC	Neu	ECHS1	-0.12	0.48	1
TAC	Neu	ECI1	-0.054	0.77	1
TAC	Neu	ECSIT	-0.25	0.16	1
TAC	Neu	ECT2	0.11	0.59	1
TAC	Neu	EDC3	0.086	0.49	1
TAC	Neu	EDC4	-0.0042	0.96	1
TAC	Neu	EDEM1	-0.072	0.42	1
TAC	Neu	EDEM2	-0.081	0.15	1
TAC	Neu	EDEM3	0.06	0.49	1
TAC	Neu	EDF1	-0.046	0.57	1
TAC	Neu	EDN1	0.31	0.4	1
TAC	Neu	EDRF1	0.077	0.24	1
TAC	Neu	EEA1	-0.064	0.63	1
TAC	Neu	EED	-0.14	0.19	1
TAC	Neu	EEF1A1	-0.11	0.26	1
TAC	Neu	EEF1B2	-0.15	0.17	1
TAC	Neu	EEF1D	-0.1	0.19	1
TAC	Neu	EEF1G	-0.15	0.3	1
TAC	Neu	EEF2	-0.24	0.054	1
TAC	Neu	EEPD1	0.023	0.83	1
TAC	Neu	EFCAB11	-0.11	0.49	1
TAC	Neu	EFCAB14	0.017	0.76	1
TAC	Neu	EFCAB2	-0.4	0.031	1
TAC	Neu	EFCAB7	-0.091	0.75	1
TAC	Neu	EFEMP2	-0.31	0.048	1
TAC	Neu	EFHC1	0.2	0.38	1
TAC	Neu	EFHC2	0.18	0.47	1
TAC	Neu	EFHD2	-0.11	0.13	1
TAC	Neu	EFNA1	0.24	0.55	1
TAC	Neu	EFNA4	0.17	0.14	1
TAC	Neu	EFR3A	0.12	0.22	1
TAC	Neu	EFTUD1	-0.085	0.71	1
TAC	Neu	EFTUD2	-0.037	0.73	1
TAC	Neu	EGLN1	-0.02	0.81	1
TAC	Neu	EGR1	0.38	0.34	1
TAC	Neu	EGR2	0.2	0.43	1
TAC	Neu	EGR3	0.03	0.93	1
TAC	Neu	EHBP1	0.082	0.54	1
TAC	Neu	EHBP1L1	-0.25	0.03	1
TAC	Neu	EHD1	-0.16	0.056	1
TAC	Neu	EHD3	0.23	0.39	1
TAC	Neu	EHD4	-0.052	0.67	1
TAC	Neu	EHMT1	-0.013	0.89	1
TAC	Neu	EHMT2	0.01	0.94	1
TAC	Neu	EI24	0.16	0.48	1
TAC	Neu	EID1	0.09	0.39	1
TAC	Neu	EID2	-0.15	0.47	1
TAC	Neu	EID3	-0.28	0.21	1
TAC	Neu	EIF1	0.0069	0.93	1
TAC	Neu	EIF1AD	0.012	0.85	1
TAC	Neu	EIF1AX	0.065	0.55	1
TAC	Neu	EIF1B	0.023	0.77	1
TAC	Neu	EIF1B-AS1	-0.058	0.71	1
TAC	Neu	EIF2A	0.023	0.82	1
TAC	Neu	EIF2AK1	0.018	0.75	1
TAC	Neu	EIF2AK2	0.081	0.67	1
TAC	Neu	EIF2AK3	-0.27	0.25	1
TAC	Neu	EIF2AK4	0.0041	0.98	1
TAC	Neu	EIF2B1	0.073	0.55	1
TAC	Neu	EIF2B2	-0.039	0.74	1
TAC	Neu	EIF2B4	0.0044	0.97	1
TAC	Neu	EIF2B5	0.1	0.27	1
TAC	Neu	EIF2D	0.015	0.93	1
TAC	Neu	EIF2S1	0.02	0.88	1
TAC	Neu	EIF2S2	0.058	0.44	1
TAC	Neu	EIF2S3	-0.013	0.84	1
TAC	Neu	EIF3A	-0.035	0.64	1
TAC	Neu	EIF3B	-0.21	0.34	1
TAC	Neu	EIF3D	-0.0059	0.91	1
TAC	Neu	EIF3E	-0.21	0.28	1
TAC	Neu	EIF3F	-0.057	0.49	1
TAC	Neu	EIF3G	0.051	0.5	1
TAC	Neu	EIF3H	0.03	0.63	1
TAC	Neu	EIF3I	-0.071	0.53	1
TAC	Neu	EIF3J	-0.073	0.52	1
TAC	Neu	EIF3J-AS1	-0.089	0.31	1
TAC	Neu	EIF3K	-0.093	0.29	1
TAC	Neu	EIF3L	0.046	0.56	1
TAC	Neu	EIF3M	0.11	0.4	1
TAC	Neu	EIF4A2	0.069	0.26	1
TAC	Neu	EIF4A3	-0.041	0.64	1
TAC	Neu	EIF4B	0.039	0.44	1
TAC	Neu	EIF4E	-0.041	0.55	1
TAC	Neu	EIF4E2	-0.04	0.52	1
TAC	Neu	EIF4E3	-0.058	0.52	1
TAC	Neu	EIF4EBP1	-0.25	0.2	1
TAC	Neu	EIF4EBP2	0.016	0.79	1
TAC	Neu	EIF4ENIF1	-0.12	0.2	1
TAC	Neu	EIF4G1	0.022	0.75	1
TAC	Neu	EIF4G2	-0.0051	0.94	1
TAC	Neu	EIF4G3	-0.02	0.86	1
TAC	Neu	EIF4H	-0.027	0.65	1
TAC	Neu	EIF5	0.027	0.65	1
TAC	Neu	EIF5A	-0.089	0.62	1
TAC	Neu	EIF5A2	-0.13	0.6	1
TAC	Neu	EIF5B	-0.11	0.59	1
TAC	Neu	EIF6	-0.068	0.46	1
TAC	Neu	ELAC1	0.015	0.95	1
TAC	Neu	ELAC2	-0.0022	0.99	1
TAC	Neu	ELANE	-0.48	0.38	1
TAC	Neu	ELAVL1	0.046	0.62	1
TAC	Neu	ELF1	0.17	0.12	1
TAC	Neu	ELF2	-0.019	0.78	1
TAC	Neu	ELF4	-0.086	0.26	1
TAC	Neu	ELK1	-0.13	0.33	1
TAC	Neu	ELK3	0.18	0.18	1
TAC	Neu	ELK4	-0.057	0.75	1
TAC	Neu	ELL	-0.06	0.42	1
TAC	Neu	ELL2	-0.083	0.36	1
TAC	Neu	ELMO1	0.14	0.067	1
TAC	Neu	ELMO1-AS1	0.05	0.85	1
TAC	Neu	ELMO2	0.016	0.87	1
TAC	Neu	ELMOD2	0.072	0.2	1
TAC	Neu	ELMOD3	0.029	0.75	1
TAC	Neu	ELMSAN1	-0.2	0.026	1
TAC	Neu	ELOF1	0.098	0.21	1
TAC	Neu	ELOVL1	-0.069	0.24	1
TAC	Neu	ELOVL5	-0.029	0.65	1
TAC	Neu	ELP2	0.042	0.71	1
TAC	Neu	ELP3	0.052	0.85	1
TAC	Neu	ELP4	-0.13	0.47	1
TAC	Neu	ELP5	-0.024	0.88	1
TAC	Neu	ELP6	0.13	0.52	1
TAC	Neu	EMB	0.054	0.73	1
TAC	Neu	EMC1	-0.11	0.5	1
TAC	Neu	EMC2	-0.037	0.66	1
TAC	Neu	EMC3	-0.011	0.83	1
TAC	Neu	EMC4	0.0071	0.92	1
TAC	Neu	EMC7	0.059	0.33	1
TAC	Neu	EMC8	-0.024	0.75	1
TAC	Neu	EMC9	-0.003	0.98	1
TAC	Neu	EMD	-0.22	0.12	1
TAC	Neu	EMG1	0.063	0.68	1
TAC	Neu	EMILIN2	-0.32	0.075	1
TAC	Neu	EML2	-0.26	0.04	1
TAC	Neu	EML3	-0.087	0.41	1
TAC	Neu	EML4	0.23	0.058	1
TAC	Neu	EMP3	0.04	0.75	1
TAC	Neu	ENC1	0.22	0.36	1
TAC	Neu	ENDOU	0.14	0.49	1
TAC	Neu	ENDOV	-0.25	0.22	1
TAC	Neu	ENGASE	-0.14	0.66	1
TAC	Neu	ENKD1	-0.15	0.33	1
TAC	Neu	ENO1	-0.28	0.11	1
TAC	Neu	ENOX2	0.096	0.51	1
TAC	Neu	ENPP4	0.045	0.85	1
TAC	Neu	ENSA	-0.084	0.29	1
TAC	Neu	ENTHD2	-0.086	0.35	1
TAC	Neu	ENTPD1	-0.088	0.29	1
TAC	Neu	ENTPD1-AS1	-0.0026	0.98	1
TAC	Neu	ENTPD3-AS1	0.18	0.38	1
TAC	Neu	ENTPD4	0.0089	0.89	1
TAC	Neu	ENTPD6	-0.15	0.56	1
TAC	Neu	ENTPD7	-0.22	0.19	1
TAC	Neu	ENY2	-0.031	0.71	1
TAC	Neu	EP300	-0.017	0.79	1
TAC	Neu	EP400	0.16	0.25	1
TAC	Neu	EPAS1	-0.096	0.74	1
TAC	Neu	EPB41	0.035	0.65	1
TAC	Neu	EPB41L3	-0.34	0.46	1
TAC	Neu	EPB41L5	-0.07	0.65	1
TAC	Neu	EPC1	0.052	0.43	1
TAC	Neu	EPC2	0.1	0.27	1
TAC	Neu	EPG5	-0.17	0.23	1
TAC	Neu	EPHA1	-0.029	0.89	1
TAC	Neu	EPHA1-AS1	0.077	0.9	1
TAC	Neu	EPHA4	-0.028	0.93	1
TAC	Neu	EPHB1	0.23	0.041	1
TAC	Neu	EPHB4	0.16	0.76	1
TAC	Neu	EPHB6	-0.0071	0.95	1
TAC	Neu	EPM2AIP1	-0.073	0.36	1
TAC	Neu	EPN1	-0.087	0.34	1
TAC	Neu	EPN2	0.017	0.94	1
TAC	Neu	EPOR	-0.0075	0.94	1
TAC	Neu	EPPK1	-0.34	0.41	1
TAC	Neu	EPRS	-0.19	0.37	1
TAC	Neu	EPS15	0.1	0.18	1
TAC	Neu	EPS15L1	-0.078	0.21	1
TAC	Neu	EPSTI1	0.13	0.65	1
TAC	Neu	EPT1	0.19	0.4	1
TAC	Neu	ERAL1	0.048	0.83	1
TAC	Neu	ERAP1	0.18	0.14	1
TAC	Neu	ERAP2	0.38	0.25	1
TAC	Neu	ERBB2	0.023	0.92	1
TAC	Neu	ERBB2IP	0.07	0.45	1
TAC	Neu	ERC1	-0.047	0.71	1
TAC	Neu	ERCC1	-0.044	0.87	1
TAC	Neu	ERCC3	0.13	0.11	1
TAC	Neu	ERCC4	0.4	0.051	1
TAC	Neu	ERCC5	-0.2	0.18	1
TAC	Neu	ERCC6	0.29	0.034	1
TAC	Neu	ERCC6L2	-0.2	0.089	1
TAC	Neu	ERF	-0.17	0.27	1
TAC	Neu	ERG	-0.59	0.28	1
TAC	Neu	ERGIC1	-0.097	0.52	1
TAC	Neu	ERGIC2	-0.046	0.67	1
TAC	Neu	ERGIC3	-0.089	0.25	1
TAC	Neu	ERH	0.061	0.61	1
TAC	Neu	ERI1	-0.39	0.011	1
TAC	Neu	ERI2	0.067	0.79	1
TAC	Neu	ERICH1	-0.0062	0.96	1
TAC	Neu	ERLEC1	-0.015	0.89	1
TAC	Neu	ERLIN1	0.042	0.87	1
TAC	Neu	ERLIN2	-0.19	0.16	1
TAC	Neu	ERMAP	0.17	0.075	1
TAC	Neu	ERMARD	-0.14	0.43	1
TAC	Neu	ERMN	-0.44	0.074	1
TAC	Neu	ERMP1	0.1	0.52	1
TAC	Neu	ERN1	0.072	0.65	1
TAC	Neu	ERO1A	0.2	0.36	1
TAC	Neu	ERO1B	0.1	0.22	1
TAC	Neu	ERP27	0.012	0.93	1
TAC	Neu	ERP29	0.12	0.47	1
TAC	Neu	ERP44	0.051	0.37	1
TAC	Neu	ERV3-1	-0.027	0.84	1
TAC	Neu	ERVK13-1	-0.02	0.94	1
TAC	Neu	ESCO1	0.053	0.45	1
TAC	Neu	ESD	-0.037	0.75	1
TAC	Neu	ESRRA	-0.05	0.56	1
TAC	Neu	ESYT1	-0.15	0.51	1
TAC	Neu	ESYT2	-0.018	0.92	1
TAC	Neu	ETF1	-0.026	0.69	1
TAC	Neu	ETFA	-0.028	0.82	1
TAC	Neu	ETFB	-0.056	0.62	1
TAC	Neu	ETFDH	0.044	0.63	1
TAC	Neu	ETHE1	-0.13	0.64	1
TAC	Neu	ETNK1	0.06	0.45	1
TAC	Neu	ETS1	0.28	0.073	1
TAC	Neu	ETS2	-0.051	0.59	1
TAC	Neu	ETV3	-0.053	0.58	1
TAC	Neu	ETV5	0.22	0.38	1
TAC	Neu	ETV6	-0.022	0.75	1
TAC	Neu	ETV7	0.032	0.91	1
TAC	Neu	EVA1B	-0.05	0.79	1
TAC	Neu	EVI2A	0.13	0.16	1
TAC	Neu	EVI2B	0.091	0.27	1
TAC	Neu	EVI5	0.14	0.19	1
TAC	Neu	EVI5L	-0.078	0.69	1
TAC	Neu	EVL	0.019	0.93	1
TAC	Neu	EWSR1	0.0046	0.92	1
TAC	Neu	EXO5	0.37	0.15	1
TAC	Neu	EXOC1	0.13	0.027	1
TAC	Neu	EXOC2	0.2	0.099	1
TAC	Neu	EXOC3	-0.1	0.26	1
TAC	Neu	EXOC3L1	0.11	0.65	1
TAC	Neu	EXOC4	-0.027	0.72	1
TAC	Neu	EXOC5	0.1	0.14	1
TAC	Neu	EXOC6	-0.028	0.76	1
TAC	Neu	EXOC7	0.024	0.69	1
TAC	Neu	EXOC8	0.0088	0.89	1
TAC	Neu	EXOSC1	-0.13	0.22	1
TAC	Neu	EXOSC10	0.1	0.35	1
TAC	Neu	EXOSC2	-0.31	0.31	1
TAC	Neu	EXOSC3	0.094	0.33	1
TAC	Neu	EXOSC4	-0.045	0.8	1
TAC	Neu	EXOSC5	-0.29	0.14	1
TAC	Neu	EXOSC6	-0.0087	0.97	1
TAC	Neu	EXOSC8	-0.064	0.66	1
TAC	Neu	EXOSC9	0.36	0.19	1
TAC	Neu	EXT1	-0.3	0.18	1
TAC	Neu	EXT2	0.48	0.02	1
TAC	Neu	EXTL3	0.017	0.88	1
TAC	Neu	EYA3	0.0071	0.96	1
TAC	Neu	EYS	0.2	0.29	1
TAC	Neu	EZH1	0.058	0.37	1
TAC	Neu	EZH2	-0.14	0.59	1
TAC	Neu	EZR	0.032	0.73	1
TAC	Neu	F11R	-0.1	0.15	1
TAC	Neu	F12	0.029	0.86	1
TAC	Neu	F13A1	-0.04	0.89	1
TAC	Neu	F2R	0.72	0.08	1
TAC	Neu	F2RL1	0.016	0.87	1
TAC	Neu	F2RL2	0.23	0.37	1
TAC	Neu	F5	0.002	0.99	1
TAC	Neu	F8	-0.33	0.05	1
TAC	Neu	F8A1	-0.16	0.15	1
TAC	Neu	FAAH	-0.015	0.95	1
TAC	Neu	FAAP100	-0.1	0.48	1
TAC	Neu	FAAP20	-0.11	0.45	1
TAC	Neu	FAAP24	0.02	0.93	1
TAC	Neu	FABP5	-0.27	0.18	1
TAC	Neu	FADD	-0.012	0.9	1
TAC	Neu	FADS3	-0.11	0.43	1
TAC	Neu	FAF1	-0.24	0.066	1
TAC	Neu	FAF2	0.0061	0.9	1
TAC	Neu	FAM101B	0.14	0.58	1
TAC	Neu	FAM102A	-0.14	0.64	1
TAC	Neu	FAM102B	0.16	0.24	1
TAC	Neu	FAM103A1	-0.081	0.37	1
TAC	Neu	FAM104A	0.066	0.14	1
TAC	Neu	FAM104B	-0.016	0.92	1
TAC	Neu	FAM105A	-0.21	0.032	1
TAC	Neu	FAM107B	0.035	0.73	1
TAC	Neu	FAM110A	-0.19	0.18	1
TAC	Neu	FAM110B	0.017	0.92	1
TAC	Neu	FAM111A	0.15	0.22	1
TAC	Neu	FAM114A1	0.0093	0.95	1
TAC	Neu	FAM114A2	-0.038	0.65	1
TAC	Neu	FAM117A	-0.11	0.28	1
TAC	Neu	FAM117B	0.15	0.33	1
TAC	Neu	FAM118A	0.54	0.017	1
TAC	Neu	FAM118B	-0.038	0.66	1
TAC	Neu	FAM120A	-0.035	0.63	1
TAC	Neu	FAM120AOS	0.018	0.77	1
TAC	Neu	FAM120B	-0.013	0.84	1
TAC	Neu	FAM122A	-0.038	0.54	1
TAC	Neu	FAM122B	-0.28	0.081	1
TAC	Neu	FAM122C	0.019	0.88	1
TAC	Neu	FAM126A	-0.04	0.77	1
TAC	Neu	FAM126B	-0.077	0.58	1
TAC	Neu	FAM127A	0.013	0.9	1
TAC	Neu	FAM127B	0.0075	0.95	1
TAC	Neu	FAM129A	-0.21	0.051	1
TAC	Neu	FAM131A	-0.074	0.51	1
TAC	Neu	FAM133B	-0.14	0.31	1
TAC	Neu	FAM134A	0.019	0.85	1
TAC	Neu	FAM134B	0.32	0.37	1
TAC	Neu	FAM134C	0.052	0.47	1
TAC	Neu	FAM135A	-0.48	0.047	1
TAC	Neu	FAM136A	0.097	0.4	1
TAC	Neu	FAM13A	0.01	0.95	1
TAC	Neu	FAM13A-AS1	0.12	0.27	1
TAC	Neu	FAM13B	0.0067	0.93	1
TAC	Neu	FAM149B1	0.037	0.76	1
TAC	Neu	FAM151B	0.13	0.49	1
TAC	Neu	FAM157A	0.019	0.92	1
TAC	Neu	FAM157B	-0.34	0.0078	1
TAC	Neu	FAM157C	-0.17	0.29	1
TAC	Neu	FAM160A2	-0.098	0.39	1
TAC	Neu	FAM160B1	0.054	0.48	1
TAC	Neu	FAM160B2	-0.16	0.42	1
TAC	Neu	FAM161B	0.1	0.59	1
TAC	Neu	FAM162A	-0.045	0.77	1
TAC	Neu	FAM168A	0.0099	0.91	1
TAC	Neu	FAM168B	0.13	0.24	1
TAC	Neu	FAM172A	-0.04	0.67	1
TAC	Neu	FAM173A	0.1	0.68	1
TAC	Neu	FAM173B	0.11	0.47	1
TAC	Neu	FAM174A	-0.039	0.72	1
TAC	Neu	FAM174B	-0.12	0.55	1
TAC	Neu	FAM175A	-0.027	0.81	1
TAC	Neu	FAM175B	-0.062	0.48	1
TAC	Neu	FAM177A1	-0.042	0.68	1
TAC	Neu	FAM179B	-0.082	0.58	1
TAC	Neu	FAM184B	0.021	0.91	1
TAC	Neu	FAM185A	-0.012	0.93	1
TAC	Neu	FAM188A	0.087	0.36	1
TAC	Neu	FAM192A	0.051	0.55	1
TAC	Neu	FAM193A	0.018	0.8	1
TAC	Neu	FAM193B	-0.16	0.049	1
TAC	Neu	FAM195B	-0.071	0.5	1
TAC	Neu	FAM196B	0.059	0.76	1
TAC	Neu	FAM199X	0.093	0.15	1
TAC	Neu	FAM19A2	0.12	0.56	1
TAC	Neu	FAM200A	0.11	0.29	1
TAC	Neu	FAM200B	-0.07	0.39	1
TAC	Neu	FAM204A	0.077	0.43	1
TAC	Neu	FAM206A	0.1	0.2	1
TAC	Neu	FAM208A	0.038	0.72	1
TAC	Neu	FAM208B	-0.063	0.61	1
TAC	Neu	FAM209A	0.027	0.9	1
TAC	Neu	FAM209B	-0.15	0.37	1
TAC	Neu	FAM20A	-0.45	0.025	1
TAC	Neu	FAM20B	-0.16	0.37	1
TAC	Neu	FAM210B	0.07	0.6	1
TAC	Neu	FAM212B	0.03	0.76	1
TAC	Neu	FAM213B	0.06	0.64	1
TAC	Neu	FAM214A	0.079	0.38	1
TAC	Neu	FAM214B	-0.13	0.083	1
TAC	Neu	FAM216A	0.12	0.4	1
TAC	Neu	FAM217B	0.042	0.68	1
TAC	Neu	FAM219A	-0.22	0.11	1
TAC	Neu	FAM219B	0.051	0.56	1
TAC	Neu	FAM21A	0.14	0.14	1
TAC	Neu	FAM21C	0.086	0.23	1
TAC	Neu	FAM220A	0.037	0.8	1
TAC	Neu	FAM222B	-0.047	0.75	1
TAC	Neu	FAM228B	-0.052	0.62	1
TAC	Neu	FAM26F	-0.51	0.044	1
TAC	Neu	FAM32A	0.018	0.69	1
TAC	Neu	FAM35A	-0.17	0.53	1
TAC	Neu	FAM3A	-0.12	0.37	1
TAC	Neu	FAM3B	-0.43	0.47	1
TAC	Neu	FAM3C	-0.35	0.38	1
TAC	Neu	FAM43A	0.21	0.15	1
TAC	Neu	FAM45A	-0.03	0.73	1
TAC	Neu	FAM45B	-0.095	0.57	1
TAC	Neu	FAM46A	0.15	0.33	1
TAC	Neu	FAM46C	-0.039	0.79	1
TAC	Neu	FAM49A	0.067	0.29	1
TAC	Neu	FAM49B	-0.0092	0.86	1
TAC	Neu	FAM50A	0.017	0.83	1
TAC	Neu	FAM50B	0.16	0.52	1
TAC	Neu	FAM53B	-0.17	0.42	1
TAC	Neu	FAM53B-AS1	-0.13	0.57	1
TAC	Neu	FAM53C	-0.069	0.37	1
TAC	Neu	FAM58A	0.0078	0.95	1
TAC	Neu	FAM60A	-0.032	0.72	1
TAC	Neu	FAM63A	-0.023	0.76	1
TAC	Neu	FAM63B	0.12	0.17	1
TAC	Neu	FAM65A	-0.15	0.18	1
TAC	Neu	FAM65B	0.042	0.67	1
TAC	Neu	FAM65C	-0.26	0.26	1
TAC	Neu	FAM69A	0.037	0.93	1
TAC	Neu	FAM73A	-0.19	0.16	1
TAC	Neu	FAM73B	0.045	0.69	1
TAC	Neu	FAM76A	-0.0098	0.94	1
TAC	Neu	FAM76B	0.12	0.17	1
TAC	Neu	FAM78A	0.076	0.58	1
TAC	Neu	FAM84B	-0.35	0.28	1
TAC	Neu	FAM86B3P	-0.052	0.59	1
TAC	Neu	FAM89B	-0.13	0.2	1
TAC	Neu	FAM8A1	0.079	0.47	1
TAC	Neu	FAM91A1	0.022	0.75	1
TAC	Neu	FAM96A	-0.0098	0.89	1
TAC	Neu	FAM96B	0.01	0.91	1
TAC	Neu	FAM98A	0.077	0.65	1
TAC	Neu	FAM98C	0.054	0.58	1
TAC	Neu	FAN1	-0.23	0.11	1
TAC	Neu	FANCA	-0.059	0.67	1
TAC	Neu	FANCB	-0.018	0.93	1
TAC	Neu	FANCD2	-0.085	0.38	1
TAC	Neu	FANCE	0.17	0.42	1
TAC	Neu	FANCF	-0.25	0.29	1
TAC	Neu	FANCG	0.056	0.69	1
TAC	Neu	FANCI	-0.33	0.29	1
TAC	Neu	FANCL	-0.024	0.89	1
TAC	Neu	FANCM	0.092	0.63	1
TAC	Neu	FAR1	0.043	0.64	1
TAC	Neu	FAR2	0.02	0.89	1
TAC	Neu	FARP2	-0.0079	0.96	1
TAC	Neu	FARSA	-0.16	0.53	1
TAC	Neu	FARSB	-0.024	0.94	1
TAC	Neu	FAS	-0.067	0.51	1
TAC	Neu	FAS-AS1	-0.39	0.0089	1
TAC	Neu	FASTK	0.018	0.87	1
TAC	Neu	FASTKD1	-0.59	0.085	1
TAC	Neu	FASTKD2	0.033	0.92	1
TAC	Neu	FASTKD3	-0.28	0.19	1
TAC	Neu	FASTKD5	0.049	0.46	1
TAC	Neu	FAU	-0.073	0.39	1
TAC	Neu	FBN2	-0.073	0.87	1
TAC	Neu	FBP1	-0.11	0.6	1
TAC	Neu	FBRS	0.017	0.86	1
TAC	Neu	FBRSL1	-0.14	0.39	1
TAC	Neu	FBXL12	-0.3	0.011	1
TAC	Neu	FBXL13	-0.16	0.29	1
TAC	Neu	FBXL14	0.081	0.49	1
TAC	Neu	FBXL15	-0.14	0.32	1
TAC	Neu	FBXL17	0.051	0.7	1
TAC	Neu	FBXL18	0.21	0.13	1
TAC	Neu	FBXL19-AS1	-0.091	0.72	1
TAC	Neu	FBXL20	0.009	0.9	1
TAC	Neu	FBXL3	0.048	0.44	1
TAC	Neu	FBXL4	0.041	0.5	1
TAC	Neu	FBXL5	0.026	0.71	1
TAC	Neu	FBXL6	0.12	0.41	1
TAC	Neu	FBXO11	-0.048	0.48	1
TAC	Neu	FBXO18	0.014	0.8	1
TAC	Neu	FBXO21	-0.013	0.93	1
TAC	Neu	FBXO22	-0.2	0.081	1
TAC	Neu	FBXO25	-0.0036	0.99	1
TAC	Neu	FBXO28	0.029	0.7	1
TAC	Neu	FBXO3	0.062	0.35	1
TAC	Neu	FBXO30	0.043	0.65	1
TAC	Neu	FBXO33	0.023	0.67	1
TAC	Neu	FBXO34	-0.031	0.68	1
TAC	Neu	FBXO38	0.056	0.54	1
TAC	Neu	FBXO39	0.23	0.47	1
TAC	Neu	FBXO40	-0.054	0.83	1
TAC	Neu	FBXO42	0.029	0.6	1
TAC	Neu	FBXO44	0.26	0.26	1
TAC	Neu	FBXO45	0.0059	0.97	1
TAC	Neu	FBXO46	-0.067	0.45	1
TAC	Neu	FBXO48	0.25	0.035	1
TAC	Neu	FBXO5	-0.63	0.12	1
TAC	Neu	FBXO6	-0.026	0.89	1
TAC	Neu	FBXO7	0.11	0.11	1
TAC	Neu	FBXO8	-0.016	0.82	1
TAC	Neu	FBXO9	-0.018	0.81	1
TAC	Neu	FBXW11	0.033	0.58	1
TAC	Neu	FBXW2	0.099	0.34	1
TAC	Neu	FBXW4	-0.089	0.63	1
TAC	Neu	FBXW5	-0.027	0.81	1
TAC	Neu	FBXW7	0.091	0.21	1
TAC	Neu	FBXW8	-0.083	0.83	1
TAC	Neu	FCAR	-0.14	0.21	1
TAC	Neu	FCER1G	-0.097	0.51	1
TAC	Neu	FCF1	-0.073	0.5	1
TAC	Neu	FCGR1A	-0.41	0.085	1
TAC	Neu	FCGR1B	-0.22	0.19	1
TAC	Neu	FCGR1C	-0.69	0.016	1
TAC	Neu	FCGR2A	-0.082	0.36	1
TAC	Neu	FCGR2B	-0.098	0.61	1
TAC	Neu	FCGR2C	-0.14	0.6	1
TAC	Neu	FCGR3A	-0.43	0.0034	1
TAC	Neu	FCGR3B	-0.16	0.26	1
TAC	Neu	FCGRT	-0.062	0.41	1
TAC	Neu	FCHO1	-0.045	0.63	1
TAC	Neu	FCHO2	-0.01	0.91	1
TAC	Neu	FCHSD1	-0.027	0.76	1
TAC	Neu	FCHSD2	-0.042	0.49	1
TAC	Neu	FCMR	0.41	0.087	1
TAC	Neu	FCN1	0.38	0.1	1
TAC	Neu	FCRL1	-0.71	0.087	1
TAC	Neu	FCRL5	-0.51	0.39	1
TAC	Neu	FCRLB	-0.37	0.11	1
TAC	Neu	FDFT1	0.053	0.3	1
TAC	Neu	FDPS	0.023	0.73	1
TAC	Neu	FDPSP2	-0.041	0.84	1
TAC	Neu	FDX1	-0.12	0.66	1
TAC	Neu	FDXR	-0.12	0.55	1
TAC	Neu	FECH	-0.047	0.86	1
TAC	Neu	FEM1A	0.088	0.33	1
TAC	Neu	FEM1B	0.07	0.44	1
TAC	Neu	FEM1C	-0.0051	0.95	1
TAC	Neu	FEN1	-0.13	0.55	1
TAC	Neu	FERMT3	-0.042	0.65	1
TAC	Neu	FES	-0.046	0.57	1
TAC	Neu	FEZ2	0.034	0.79	1
TAC	Neu	FFAR2	-0.086	0.51	1
TAC	Neu	FFAR3	-0.26	0.3	1
TAC	Neu	FGD2	-0.85	0.0039	1
TAC	Neu	FGD3	0.0023	0.97	1
TAC	Neu	FGD4	0.025	0.87	1
TAC	Neu	FGD5-AS1	-0.0095	0.87	1
TAC	Neu	FGF13	-0.082	0.73	1
TAC	Neu	FGFR1	0.23	0.24	1
TAC	Neu	FGFR1OP	0.078	0.65	1
TAC	Neu	FGFR1OP2	0.11	0.085	1
TAC	Neu	FGGY	-0.091	0.43	1
TAC	Neu	FGL2	-0.034	0.73	1
TAC	Neu	FGR	-0.1	0.36	1
TAC	Neu	FH	-0.28	0.32	1
TAC	Neu	FHDC1	-0.26	0.21	1
TAC	Neu	FHL3	0.14	0.33	1
TAC	Neu	FHOD1	-0.15	0.26	1
TAC	Neu	FIBP	0.075	0.5	1
TAC	Neu	FICD	0.0072	0.95	1
TAC	Neu	FIG4	-0.014	0.84	1
TAC	Neu	FIGNL1	-0.39	0.15	1
TAC	Neu	FIP1L1	0.091	0.047	1
TAC	Neu	FIS1	-0.13	0.17	1
TAC	Neu	FKBP11	-0.15	0.56	1
TAC	Neu	FKBP15	-0.033	0.71	1
TAC	Neu	FKBP1A	-0.13	0.13	1
TAC	Neu	FKBP2	-0.26	0.11	1
TAC	Neu	FKBP3	-0.023	0.86	1
TAC	Neu	FKBP4	-0.078	0.69	1
TAC	Neu	FKBP5	0.0042	0.99	1
TAC	Neu	FKBP8	-0.092	0.22	1
TAC	Neu	FKBP9	0.14	0.33	1
TAC	Neu	FKBPL	-0.066	0.54	1
TAC	Neu	FKRP	0.068	0.61	1
TAC	Neu	FLAD1	-0.11	0.22	1
TAC	Neu	FLCN	0.29	0.018	1
TAC	Neu	FLI1	0.086	0.14	1
TAC	Neu	FLII	-0.038	0.64	1
TAC	Neu	FLJ10038	0.013	0.9	1
TAC	Neu	FLJ20021	-0.14	0.41	1
TAC	Neu	FLJ21408	-0.14	0.64	1
TAC	Neu	FLJ22447	-0.19	0.54	1
TAC	Neu	FLJ32255	0.078	0.46	1
TAC	Neu	FLJ37453	-0.056	0.62	1
TAC	Neu	FLJ42393	0.053	0.79	1
TAC	Neu	FLJ44635	0.055	0.83	1
TAC	Neu	FLJ45513	-0.026	0.92	1
TAC	Neu	FLNA	0.018	0.9	1
TAC	Neu	FLNB	-0.6	0.16	1
TAC	Neu	FLOT1	-0.26	0.0068	1
TAC	Neu	FLOT2	-0.11	0.29	1
TAC	Neu	FLT1	-0.056	0.84	1
TAC	Neu	FLT3	-0.069	0.9	1
TAC	Neu	FLT3LG	-0.062	0.74	1
TAC	Neu	FLVCR1	-0.15	0.43	1
TAC	Neu	FLVCR1-AS1	-0.075	0.74	1
TAC	Neu	FLVCR2	-0.44	0.11	1
TAC	Neu	FLYWCH1	0.18	0.52	1
TAC	Neu	FLYWCH2	0.33	0.2	1
TAC	Neu	FMNL1	-0.055	0.33	1
TAC	Neu	FMNL2	0.42	0.06	1
TAC	Neu	FMNL3	-0.05	0.84	1
TAC	Neu	FMO5	0.12	0.59	1
TAC	Neu	FMR1	0.26	0.047	1
TAC	Neu	FN3KRP	0.045	0.85	1
TAC	Neu	FNBP1	-0.04	0.44	1
TAC	Neu	FNBP4	-0.029	0.76	1
TAC	Neu	FNDC3A	0.086	0.43	1
TAC	Neu	FNDC3B	-0.013	0.87	1
TAC	Neu	FNIP1	-0.0028	0.97	1
TAC	Neu	FNIP2	-0.023	0.92	1
TAC	Neu	FNTA	-0.011	0.85	1
TAC	Neu	FOCAD	-0.026	0.86	1
TAC	Neu	FOLR3	-0.63	0.11	1
TAC	Neu	FOPNL	0.041	0.64	1
TAC	Neu	FOS	0.065	0.64	1
TAC	Neu	FOSB	-0.075	0.81	1
TAC	Neu	FOSL2	-0.097	0.26	1
TAC	Neu	FOXJ2	0.031	0.71	1
TAC	Neu	FOXJ3	0.15	0.024	1
TAC	Neu	FOXK1	-0.23	0.17	1
TAC	Neu	FOXK2	0.11	0.57	1
TAC	Neu	FOXN2	0.073	0.41	1
TAC	Neu	FOXN3	0.15	0.11	1
TAC	Neu	FOXN3-AS1	0.18	0.28	1
TAC	Neu	FOXO1	-0.067	0.53	1
TAC	Neu	FOXO3	-0.013	0.87	1
TAC	Neu	FOXO3B	0.1	0.55	1
TAC	Neu	FOXO4	-0.06	0.46	1
TAC	Neu	FOXP1	0.12	0.14	1
TAC	Neu	FOXP1-AS1	0.033	0.86	1
TAC	Neu	FOXRED1	0.051	0.67	1
TAC	Neu	FPGS	-0.12	0.7	1
TAC	Neu	FPGT	0.099	0.29	1
TAC	Neu	FPR1	-0.0037	0.96	1
TAC	Neu	FPR2	0.061	0.5	1
TAC	Neu	FRA10AC1	0.17	0.27	1
TAC	Neu	FRAT1	-0.12	0.2	1
TAC	Neu	FRAT2	-0.095	0.26	1
TAC	Neu	FRG1	0.13	0.067	1
TAC	Neu	FRG1BP	-0.095	0.75	1
TAC	Neu	FRG1HP	0.2	0.1	1
TAC	Neu	FRMD3	0.028	0.93	1
TAC	Neu	FRMD4A	-0.16	0.28	1
TAC	Neu	FRMD4B	-0.0029	0.99	1
TAC	Neu	FRMD8	-0.047	0.61	1
TAC	Neu	FRS2	0.073	0.36	1
TAC	Neu	FRY	-0.07	0.45	1
TAC	Neu	FRY-AS1	-0.28	0.24	1
TAC	Neu	FRYL	0.049	0.53	1
TAC	Neu	FSCN1	-0.14	0.59	1
TAC	Neu	FSTL3	-1.1	0.063	1
TAC	Neu	FTH1	-0.092	0.34	1
TAC	Neu	FTL	-0.052	0.55	1
TAC	Neu	FTO	-0.11	0.7	1
TAC	Neu	FTSJ1	-0.28	0.14	1
TAC	Neu	FTSJ2	-0.21	0.16	1
TAC	Neu	FTSJ3	-0.025	0.82	1
TAC	Neu	FTX	0.0011	0.99	1
TAC	Neu	FUBP1	0.083	0.41	1
TAC	Neu	FUBP3	0.025	0.81	1
TAC	Neu	FUCA1	-0.31	0.11	1
TAC	Neu	FUCA2	0.011	0.93	1
TAC	Neu	FUK	-0.062	0.74	1
TAC	Neu	FUNDC1	0.11	0.36	1
TAC	Neu	FUNDC2	-0.19	0.39	1
TAC	Neu	FURIN	-0.13	0.11	1
TAC	Neu	FUS	0.031	0.67	1
TAC	Neu	FUT10	0.1	0.75	1
TAC	Neu	FUT11	0.17	0.28	1
TAC	Neu	FUT4	-0.39	0.055	1
TAC	Neu	FUT7	-0.11	0.42	1
TAC	Neu	FUT8	-0.5	0.27	1
TAC	Neu	FUZ	-0.13	0.42	1
TAC	Neu	FXR1	0.015	0.77	1
TAC	Neu	FXR2	-0.12	0.046	1
TAC	Neu	FXYD5	-0.068	0.47	1
TAC	Neu	FYB	0.017	0.82	1
TAC	Neu	FYCO1	0.0088	0.95	1
TAC	Neu	FYN	0.24	0.43	1
TAC	Neu	FYTTD1	0.23	0.048	1
TAC	Neu	FZD5	-0.53	0.069	1
TAC	Neu	FZR1	-0.07	0.38	1
TAC	Neu	G0S2	-0.17	0.5	1
TAC	Neu	G2E3	0.13	0.088	1
TAC	Neu	G3BP1	-0.013	0.89	1
TAC	Neu	G3BP2	0.041	0.45	1
TAC	Neu	G6PD	-0.045	0.7	1
TAC	Neu	GAA	-0.2	0.16	1
TAC	Neu	GAB1	-0.025	0.79	1
TAC	Neu	GAB2	-0.06	0.38	1
TAC	Neu	GAB3	-0.029	0.71	1
TAC	Neu	GABARAP	-0.041	0.54	1
TAC	Neu	GABARAPL1	-0.0033	0.95	1
TAC	Neu	GABARAPL2	-0.055	0.44	1
TAC	Neu	GABBR1	-0.33	0.32	1
TAC	Neu	GABPA	0.08	0.24	1
TAC	Neu	GABPB1	0.072	0.28	1
TAC	Neu	GABPB1-AS1	0.14	0.4	1
TAC	Neu	GABPB2	0.028	0.88	1
TAC	Neu	GABRR2	-0.14	0.54	1
TAC	Neu	GADD45A	0.13	0.45	1
TAC	Neu	GADD45B	-0.17	0.13	1
TAC	Neu	GADD45G	0.15	0.31	1
TAC	Neu	GADD45GIP1	-0.78	0.054	1
TAC	Neu	GAK	-0.035	0.64	1
TAC	Neu	GALC	-0.14	0.12	1
TAC	Neu	GALE	-0.17	0.1	1
TAC	Neu	GALK1	0.0071	0.96	1
TAC	Neu	GALK2	0.066	0.4	1
TAC	Neu	GALM	0.18	0.53	1
TAC	Neu	GALNS	-0.058	0.47	1
TAC	Neu	GALNT1	0.059	0.46	1
TAC	Neu	GALNT10	0.14	0.11	1
TAC	Neu	GALNT11	-0.042	0.66	1
TAC	Neu	GALNT14	0.069	0.72	1
TAC	Neu	GALNT2	-0.025	0.82	1
TAC	Neu	GALNT3	0.056	0.54	1
TAC	Neu	GALNT4	0.21	0.26	1
TAC	Neu	GALNT7	0.076	0.3	1
TAC	Neu	GALT	-0.0071	0.94	1
TAC	Neu	GANAB	-0.1	0.15	1
TAC	Neu	GANC	0.038	0.65	1
TAC	Neu	GAPDH	-0.14	0.25	1
TAC	Neu	GAPT	0.086	0.55	1
TAC	Neu	GAPVD1	-0.014	0.85	1
TAC	Neu	GAR1	-0.019	0.93	1
TAC	Neu	GARS	0.081	0.25	1
TAC	Neu	GART	-0.022	0.86	1
TAC	Neu	GAS5	0.058	0.58	1
TAC	Neu	GAS7	-0.19	0.34	1
TAC	Neu	GAS8	-0.027	0.89	1
TAC	Neu	GATAD1	0.05	0.65	1
TAC	Neu	GATAD2A	-0.054	0.43	1
TAC	Neu	GATAD2B	-0.043	0.62	1
TAC	Neu	GATC	-0.024	0.82	1
TAC	Neu	GATS	-0.021	0.85	1
TAC	Neu	GATSL2	-0.079	0.55	1
TAC	Neu	GATSL3	0.16	0.47	1
TAC	Neu	GBA	-0.054	0.56	1
TAC	Neu	GBA2	-0.025	0.73	1
TAC	Neu	GBAP1	0.11	0.55	1
TAC	Neu	GBAS	0.045	0.68	1
TAC	Neu	GBE1	0.048	0.68	1
TAC	Neu	GBF1	-0.038	0.54	1
TAC	Neu	GBGT1	-0.35	0.095	1
TAC	Neu	GBP1	-0.08	0.71	1
TAC	Neu	GBP1P1	-0.097	0.82	1
TAC	Neu	GBP2	-0.081	0.43	1
TAC	Neu	GBP3	0.069	0.78	1
TAC	Neu	GBP4	-0.055	0.82	1
TAC	Neu	GBP5	-0.26	0.29	1
TAC	Neu	GBP6	-0.25	0.4	1
TAC	Neu	GCA	-0.062	0.49	1
TAC	Neu	GCC1	0.025	0.74	1
TAC	Neu	GCC2	0.019	0.84	1
TAC	Neu	GCDH	-0.055	0.8	1
TAC	Neu	GCH1	-0.13	0.58	1
TAC	Neu	GCHFR	0.14	0.54	1
TAC	Neu	GCLC	-0.23	0.26	1
TAC	Neu	GCLM	-0.12	0.21	1
TAC	Neu	GCM1	-0.36	0.17	1
TAC	Neu	GCN1	-0.0067	0.97	1
TAC	Neu	GCNT1	0.21	0.23	1
TAC	Neu	GCNT2	0.089	0.8	1
TAC	Neu	GCNT7	0.052	0.7	1
TAC	Neu	GDAP2	0.0081	0.89	1
TAC	Neu	GDE1	0.013	0.88	1
TAC	Neu	GDF11	-0.058	0.78	1
TAC	Neu	GDF15	-0.078	0.69	1
TAC	Neu	GDI1	-0.054	0.3	1
TAC	Neu	GDI2	-0.017	0.74	1
TAC	Neu	GDPD3	-0.056	0.57	1
TAC	Neu	GDPD5	0.56	0.28	1
TAC	Neu	GEMIN4	0.034	0.91	1
TAC	Neu	GEMIN5	0.047	0.83	1
TAC	Neu	GEMIN7	0.14	0.16	1
TAC	Neu	GEN1	0.4	0.087	1
TAC	Neu	GET4	0.01	0.89	1
TAC	Neu	GFI1	-0.1	0.81	1
TAC	Neu	GFM1	0.17	0.22	1
TAC	Neu	GFM2	0.082	0.34	1
TAC	Neu	GFOD1	0.12	0.63	1
TAC	Neu	GFOD2	-0.033	0.7	1
TAC	Neu	GFPT1	-0.012	0.91	1
TAC	Neu	GGA1	-0.11	0.22	1
TAC	Neu	GGA2	-0.17	0.54	1
TAC	Neu	GGA3	-0.024	0.75	1
TAC	Neu	GGCX	0.13	0.14	1
TAC	Neu	GGH	-0.13	0.58	1
TAC	Neu	GGNBP2	0.063	0.34	1
TAC	Neu	GGPS1	-0.095	0.24	1
TAC	Neu	GGT1	0.11	0.42	1
TAC	Neu	GGT5	0.066	0.85	1
TAC	Neu	GGTA1P	0.017	0.96	1
TAC	Neu	GHDC	-0.18	0.28	1
TAC	Neu	GHITM	-0.019	0.85	1
TAC	Neu	GHRL	-0.033	0.82	1
TAC	Neu	GHRLOS	-0.095	0.48	1
TAC	Neu	GID4	-0.11	0.33	1
TAC	Neu	GID8	-0.011	0.86	1
TAC	Neu	GIGYF1	-0.24	0.048	1
TAC	Neu	GIGYF2	-0.0084	0.86	1
TAC	Neu	GIMAP1	0.13	0.56	1
TAC	Neu	GIMAP2	0.12	0.46	1
TAC	Neu	GIMAP4	0.033	0.78	1
TAC	Neu	GIMAP6	0.41	0.11	1
TAC	Neu	GIMAP7	0.042	0.9	1
TAC	Neu	GIMAP8	0.14	0.54	1
TAC	Neu	GIN1	0.14	0.29	1
TAC	Neu	GINM1	0.049	0.52	1
TAC	Neu	GIT1	0.063	0.57	1
TAC	Neu	GIT2	-0.0053	0.91	1
TAC	Neu	GK	-0.18	0.059	1
TAC	Neu	GK5	0.078	0.75	1
TAC	Neu	GKAP1	0.23	0.11	1
TAC	Neu	GLA	-0.11	0.13	1
TAC	Neu	GLB1	-0.041	0.5	1
TAC	Neu	GLB1L	-0.16	0.59	1
TAC	Neu	GLCCI1	-0.0039	0.97	1
TAC	Neu	GLDC	-0.18	0.74	1
TAC	Neu	GLE1	-0.057	0.33	1
TAC	Neu	GLG1	0.0039	0.95	1
TAC	Neu	GLI1	-0.023	0.88	1
TAC	Neu	GLI4	0.0005	1	1
TAC	Neu	GLIPR1	0.11	0.26	1
TAC	Neu	GLIPR2	-0.0097	0.87	1
TAC	Neu	GLMP	0.082	0.77	1
TAC	Neu	GLO1	-0.082	0.61	1
TAC	Neu	GLOD4	0.28	0.2	1
TAC	Neu	GLRX	-0.012	0.91	1
TAC	Neu	GLRX2	-0.071	0.51	1
TAC	Neu	GLRX3	-0.029	0.82	1
TAC	Neu	GLRX5	0.058	0.55	1
TAC	Neu	GLS	-0.042	0.66	1
TAC	Neu	GLT1D1	-0.086	0.3	1
TAC	Neu	GLT8D1	0.038	0.55	1
TAC	Neu	GLTP	0.029	0.73	1
TAC	Neu	GLTSCR1	-0.11	0.51	1
TAC	Neu	GLTSCR1L	0.016	0.83	1
TAC	Neu	GLTSCR2	-0.077	0.56	1
TAC	Neu	GLUD1	0.011	0.92	1
TAC	Neu	GLUL	0.063	0.43	1
TAC	Neu	GLYCTK	-0.1	0.44	1
TAC	Neu	GLYR1	-0.02	0.72	1
TAC	Neu	GM2A	0.87	0.0016	1
TAC	Neu	GMCL1	-0.055	0.41	1
TAC	Neu	GMDS	-0.055	0.69	1
TAC	Neu	GMDS-AS1	0.04	0.81	1
TAC	Neu	GMEB1	-0.066	0.34	1
TAC	Neu	GMEB2	-0.048	0.54	1
TAC	Neu	GMFB	0.033	0.72	1
TAC	Neu	GMFG	-0.053	0.47	1
TAC	Neu	GMIP	-0.12	0.077	1
TAC	Neu	GMNN	0.24	0.15	1
TAC	Neu	GMPPA	0.051	0.65	1
TAC	Neu	GMPPB	-0.31	0.077	1
TAC	Neu	GMPR2	0.039	0.51	1
TAC	Neu	GMPS	0.14	0.56	1
TAC	Neu	GNA12	-0.19	0.47	1
TAC	Neu	GNA13	0.013	0.86	1
TAC	Neu	GNA15	0.00082	1	1
TAC	Neu	GNAI2	-0.016	0.75	1
TAC	Neu	GNAI3	0.023	0.7	1
TAC	Neu	GNAL	0.17	0.19	1
TAC	Neu	GNAQ	-0.15	0.22	1
TAC	Neu	GNAS	-0.098	0.12	1
TAC	Neu	GNAT2	-0.17	0.31	1
TAC	Neu	GNB1	-0.046	0.31	1
TAC	Neu	GNB1L	-0.069	0.68	1
TAC	Neu	GNB2	-0.19	0.032	1
TAC	Neu	GNB2L1	-0.046	0.66	1
TAC	Neu	GNB4	0.014	0.87	1
TAC	Neu	GNE	-0.28	0.078	1
TAC	Neu	GNG10	-0.32	0.08	1
TAC	Neu	GNG2	0.19	0.17	1
TAC	Neu	GNG5	-0.072	0.48	1
TAC	Neu	GNG7	-0.38	0.17	1
TAC	Neu	GNL1	-0.19	0.091	1
TAC	Neu	GNL2	-0.14	0.34	1
TAC	Neu	GNL3	-0.22	0.43	1
TAC	Neu	GNL3L	-0.081	0.4	1
TAC	Neu	GNLY	0.51	0.27	1
TAC	Neu	GNMT	0.098	0.55	1
TAC	Neu	GNPAT	0.011	0.87	1
TAC	Neu	GNPDA1	0.23	0.1	1
TAC	Neu	GNPTAB	0.096	0.27	1
TAC	Neu	GNPTG	-0.034	0.7	1
TAC	Neu	GNRH1	-0.39	0.093	1
TAC	Neu	GNS	-0.11	0.33	1
TAC	Neu	GOLGA1	0.0017	0.98	1
TAC	Neu	GOLGA2	-0.13	0.074	1
TAC	Neu	GOLGA3	-0.0052	0.95	1
TAC	Neu	GOLGA4	-0.014	0.85	1
TAC	Neu	GOLGA5	0.047	0.36	1
TAC	Neu	GOLGA7	-0.029	0.61	1
TAC	Neu	GOLGA8A	-0.27	0.65	1
TAC	Neu	GOLGB1	0.037	0.65	1
TAC	Neu	GOLM1	0.18	0.62	1
TAC	Neu	GOLPH3	0.1	0.028	1
TAC	Neu	GOLPH3L	-0.18	0.23	1
TAC	Neu	GOLT1B	-0.029	0.74	1
TAC	Neu	GON4L	-0.018	0.76	1
TAC	Neu	GOPC	0.16	0.034	1
TAC	Neu	GORASP1	0.13	0.22	1
TAC	Neu	GORASP2	-0.11	0.32	1
TAC	Neu	GOSR1	0.061	0.33	1
TAC	Neu	GOSR2	-0.23	0.14	1
TAC	Neu	GOT1	-0.68	0.041	1
TAC	Neu	GOT2	-0.12	0.65	1
TAC	Neu	GPAA1	-0.16	0.28	1
TAC	Neu	GPALPP1	0.054	0.81	1
TAC	Neu	GPANK1	-0.053	0.4	1
TAC	Neu	GPAT3	0.11	0.34	1
TAC	Neu	GPAT4	0.036	0.84	1
TAC	Neu	GPATCH1	0.14	0.43	1
TAC	Neu	GPATCH11	0.15	0.26	1
TAC	Neu	GPATCH2L	0.069	0.32	1
TAC	Neu	GPATCH3	0.052	0.49	1
TAC	Neu	GPATCH8	0.063	0.35	1
TAC	Neu	GPBAR1	-0.23	0.51	1
TAC	Neu	GPBP1	0.12	0.13	1
TAC	Neu	GPBP1L1	-0.017	0.77	1
TAC	Neu	GPCPD1	0.08	0.48	1
TAC	Neu	GPD1L	-0.034	0.89	1
TAC	Neu	GPD2	0.16	0.41	1
TAC	Neu	GPI	-0.41	0.26	1
TAC	Neu	GPKOW	0.065	0.37	1
TAC	Neu	GPN1	0.19	0.14	1
TAC	Neu	GPN2	-0.0085	0.92	1
TAC	Neu	GPN3	-0.26	0.027	1
TAC	Neu	GPR107	-0.002	0.98	1
TAC	Neu	GPR108	-0.029	0.61	1
TAC	Neu	GPR132	-0.032	0.75	1
TAC	Neu	GPR137	-0.027	0.81	1
TAC	Neu	GPR137B	-0.27	0.46	1
TAC	Neu	GPR141	0.066	0.67	1
TAC	Neu	GPR155	-0.18	0.055	1
TAC	Neu	GPR157	-0.21	0.41	1
TAC	Neu	GPR160	-0.032	0.82	1
TAC	Neu	GPR162	0.27	0.44	1
TAC	Neu	GPR18	0.039	0.83	1
TAC	Neu	GPR180	0.098	0.77	1
TAC	Neu	GPR183	-0.26	0.26	1
TAC	Neu	GPR19	0.023	0.95	1
TAC	Neu	GPR27	-0.12	0.34	1
TAC	Neu	GPR34	0.0052	0.99	1
TAC	Neu	GPR65	-0.24	0.08	1
TAC	Neu	GPR68	-0.00042	1	1
TAC	Neu	GPR84	-0.44	0.14	1
TAC	Neu	GPR89B	0.15	0.43	1
TAC	Neu	GPRIN1	-0.08	0.73	1
TAC	Neu	GPRIN3	0.035	0.91	1
TAC	Neu	GPS1	0.071	0.61	1
TAC	Neu	GPS2	0.025	0.67	1
TAC	Neu	GPSM2	0.052	0.64	1
TAC	Neu	GPSM3	-0.16	0.022	1
TAC	Neu	GPX1	0.058	0.75	1
TAC	Neu	GPX3	-0.041	0.78	1
TAC	Neu	GPX4	0.033	0.81	1
TAC	Neu	GRAMD1A	-0.21	0.077	1
TAC	Neu	GRAMD1B	0.0094	0.96	1
TAC	Neu	GRAMD1C	0.28	0.098	1
TAC	Neu	GRAMD4	-0.054	0.78	1
TAC	Neu	GRB10	-0.31	0.37	1
TAC	Neu	GRB2	-0.022	0.63	1
TAC	Neu	GRHPR	0.052	0.75	1
TAC	Neu	GRIN3A	-0.28	0.41	1
TAC	Neu	GRIN3B	-0.085	0.77	1
TAC	Neu	GRINA	-0.51	0.0027	1
TAC	Neu	GRIPAP1	0.002	0.98	1
TAC	Neu	GRK5	0.13	0.29	1
TAC	Neu	GRK6	-0.052	0.56	1
TAC	Neu	GRN	-0.00065	0.99	1
TAC	Neu	GRPEL1	-0.063	0.57	1
TAC	Neu	GRPEL2	-0.016	0.9	1
TAC	Neu	GRSF1	-0.024	0.79	1
TAC	Neu	GRWD1	-0.17	0.61	1
TAC	Neu	GS1-124K5.11	0.044	0.64	1
TAC	Neu	GSAP	-0.12	0.48	1
TAC	Neu	GSDMB	0.023	0.91	1
TAC	Neu	GSDMD	-0.19	0.1	1
TAC	Neu	GSE1	-0.11	0.56	1
TAC	Neu	GSK3A	-0.039	0.54	1
TAC	Neu	GSK3B	-0.021	0.76	1
TAC	Neu	GSKIP	0.01	0.88	1
TAC	Neu	GSN	-0.067	0.42	1
TAC	Neu	GSN-AS1	-0.066	0.63	1
TAC	Neu	GSPT1	-0.077	0.49	1
TAC	Neu	GSR	-0.0063	0.96	1
TAC	Neu	GSS	0.0036	0.98	1
TAC	Neu	GSTK1	-0.17	0.12	1
TAC	Neu	GSTM1	-0.34	0.59	1
TAC	Neu	GSTM2	-0.46	0.35	1
TAC	Neu	GSTM4	-0.14	0.76	1
TAC	Neu	GSTO1	-0.076	0.47	1
TAC	Neu	GSTO2	-0.077	0.59	1
TAC	Neu	GSTP1	-0.19	0.46	1
TAC	Neu	GTDC1	0.051	0.48	1
TAC	Neu	GTF2A1	0.0091	0.93	1
TAC	Neu	GTF2A2	-0.039	0.69	1
TAC	Neu	GTF2B	-0.035	0.6	1
TAC	Neu	GTF2E1	-0.0066	0.93	1
TAC	Neu	GTF2E2	-0.029	0.62	1
TAC	Neu	GTF2F1	0.056	0.47	1
TAC	Neu	GTF2F2	0.0027	0.97	1
TAC	Neu	GTF2H1	0.09	0.17	1
TAC	Neu	GTF2H5	0.043	0.77	1
TAC	Neu	GTF2I	-0.12	0.42	1
TAC	Neu	GTF2IP1	-0.09	0.55	1
TAC	Neu	GTF2IP20	-0.11	0.38	1
TAC	Neu	GTF2IRD2	-0.23	0.32	1
TAC	Neu	GTF2IRD2B	-0.01	0.94	1
TAC	Neu	GTF3A	0.1	0.26	1
TAC	Neu	GTF3C1	0.079	0.3	1
TAC	Neu	GTF3C2	0.055	0.52	1
TAC	Neu	GTF3C3	0.11	0.53	1
TAC	Neu	GTF3C4	-0.011	0.95	1
TAC	Neu	GTF3C5	-0.13	0.05	1
TAC	Neu	GTF3C6	0.00085	1	1
TAC	Neu	GTPBP1	-0.0026	0.98	1
TAC	Neu	GTPBP10	0.057	0.54	1
TAC	Neu	GTPBP2	0.17	0.29	1
TAC	Neu	GTPBP4	-0.16	0.45	1
TAC	Neu	GTPBP8	-0.013	0.94	1
TAC	Neu	GTSE1	-0.53	0.016	1
TAC	Neu	GTSF1	-0.42	0.12	1
TAC	Neu	GUCD1	-0.049	0.42	1
TAC	Neu	GUCY2C	0.072	0.6	1
TAC	Neu	GUF1	0.13	0.51	1
TAC	Neu	GUK1	0.0012	0.99	1
TAC	Neu	GUSB	0.16	0.21	1
TAC	Neu	GUSBP11	0.05	0.52	1
TAC	Neu	GVINP1	0.087	0.59	1
TAC	Neu	GXYLT1	0.069	0.46	1
TAC	Neu	GYG1	-0.14	0.51	1
TAC	Neu	GYPC	-0.22	0.23	1
TAC	Neu	GYS1	-0.084	0.63	1
TAC	Neu	GZF1	-0.029	0.8	1
TAC	Neu	GZMA	0.87	0.077	1
TAC	Neu	GZMB	0.97	0.063	1
TAC	Neu	GZMH	0.43	0.41	1
TAC	Neu	H1F0	0.32	0.25	1
TAC	Neu	H1FX	-0.1	0.65	1
TAC	Neu	H2AFJ	-0.19	0.2	1
TAC	Neu	H2AFV	-0.057	0.45	1
TAC	Neu	H2AFX	-0.12	0.63	1
TAC	Neu	H2AFY	0.11	0.29	1
TAC	Neu	H2AFZ	-0.072	0.31	1
TAC	Neu	H3F3AP4	-0.094	0.52	1
TAC	Neu	H3F3B	-0.031	0.68	1
TAC	Neu	H3F3C	-0.11	0.52	1
TAC	Neu	H6PD	-0.34	0.05	1
TAC	Neu	HAAO	0.2	0.16	1
TAC	Neu	HACD2	-0.045	0.84	1
TAC	Neu	HACD4	0.16	0.044	1
TAC	Neu	HACL1	0.12	0.23	1
TAC	Neu	HADH	-0.24	0.48	1
TAC	Neu	HADHA	0.045	0.42	1
TAC	Neu	HADHB	0.038	0.46	1
TAC	Neu	HAGH	-0.048	0.62	1
TAC	Neu	HAL	-0.082	0.45	1
TAC	Neu	HARBI1	-0.046	0.64	1
TAC	Neu	HARS	-0.0088	0.89	1
TAC	Neu	HARS2	0.013	0.8	1
TAC	Neu	HAS1	-0.53	0.091	1
TAC	Neu	HAT1	0.059	0.51	1
TAC	Neu	HAUS1	-0.21	0.28	1
TAC	Neu	HAUS2	-0.49	0.0078	1
TAC	Neu	HAUS3	0.091	0.27	1
TAC	Neu	HAUS4	-0.2	0.14	1
TAC	Neu	HAUS6	0.13	0.23	1
TAC	Neu	HAUS7	-0.18	0.5	1
TAC	Neu	HAUS8	-0.051	0.59	1
TAC	Neu	HAVCR2	0.037	0.93	1
TAC	Neu	HAX1	-0.022	0.75	1
TAC	Neu	HBEGF	0.059	0.87	1
TAC	Neu	HBP1	-0.013	0.85	1
TAC	Neu	HBS1L	-0.00061	0.99	1
TAC	Neu	HCAR2	-0.25	0.16	1
TAC	Neu	HCAR3	-0.35	0.022	1
TAC	Neu	HCCS	0.019	0.8	1
TAC	Neu	HCFC1	0.014	0.95	1
TAC	Neu	HCFC2	0.088	0.64	1
TAC	Neu	HCG11	-0.07	0.57	1
TAC	Neu	HCG18	0.12	0.25	1
TAC	Neu	HCG26	0.17	0.45	1
TAC	Neu	HCG27	0.072	0.55	1
TAC	Neu	HCK	-0.11	0.2	1
TAC	Neu	HCLS1	0.019	0.78	1
TAC	Neu	HCP5	0.061	0.61	1
TAC	Neu	HCST	-0.1	0.43	1
TAC	Neu	HDAC1	0.081	0.061	1
TAC	Neu	HDAC10	-0.096	0.55	1
TAC	Neu	HDAC11	0.17	0.49	1
TAC	Neu	HDAC2	0.012	0.87	1
TAC	Neu	HDAC3	-0.019	0.73	1
TAC	Neu	HDAC4	-0.057	0.51	1
TAC	Neu	HDAC5	-0.019	0.81	1
TAC	Neu	HDAC6	-0.0077	0.94	1
TAC	Neu	HDAC7	-0.064	0.53	1
TAC	Neu	HDAC9	0.0059	0.97	1
TAC	Neu	HDDC2	-0.25	0.37	1
TAC	Neu	HDDC3	0.11	0.54	1
TAC	Neu	HDGF	-0.073	0.41	1
TAC	Neu	HDGFRP2	-0.0053	0.95	1
TAC	Neu	HDHD1	0.076	0.67	1
TAC	Neu	HDHD2	0.36	0.039	1
TAC	Neu	HDHD3	0.072	0.75	1
TAC	Neu	HDLBP	-0.067	0.28	1
TAC	Neu	HEATR1	-0.049	0.88	1
TAC	Neu	HEATR3	0.16	0.48	1
TAC	Neu	HEATR5A	0.0046	0.96	1
TAC	Neu	HEATR5B	0.073	0.39	1
TAC	Neu	HEATR6	0.25	0.33	1
TAC	Neu	HEBP1	-0.19	0.18	1
TAC	Neu	HEBP2	0.00017	1	1
TAC	Neu	HECA	0.07	0.39	1
TAC	Neu	HECTD1	-0.0068	0.94	1
TAC	Neu	HECTD3	0.0094	0.91	1
TAC	Neu	HECTD4	0.04	0.72	1
TAC	Neu	HECW2	0.11	0.39	1
TAC	Neu	HEG1	-0.39	0.39	1
TAC	Neu	HEIH	0.23	0.093	1
TAC	Neu	HELB	-0.23	0.2	1
TAC	Neu	HELQ	0.18	0.027	1
TAC	Neu	HELZ	0.1	0.22	1
TAC	Neu	HELZ2	-0.15	0.33	1
TAC	Neu	HEMK1	0.16	0.46	1
TAC	Neu	HENMT1	-0.024	0.81	1
TAC	Neu	HERC1	0.016	0.84	1
TAC	Neu	HERC2	-0.85	0.14	1
TAC	Neu	HERC2P2	-0.062	0.83	1
TAC	Neu	HERC3	0.058	0.27	1
TAC	Neu	HERC4	-0.0095	0.86	1
TAC	Neu	HERC5	0.15	0.59	1
TAC	Neu	HERC6	0.29	0.28	1
TAC	Neu	HERPUD1	0.078	0.24	1
TAC	Neu	HERPUD2	0.007	0.9	1
TAC	Neu	HES1	-0.13	0.77	1
TAC	Neu	HES4	0.46	0.26	1
TAC	Neu	HESX1	0.29	0.43	1
TAC	Neu	HEXA	0.035	0.79	1
TAC	Neu	HEXB	0.17	0.02	1
TAC	Neu	HEXDC	-0.21	0.058	1
TAC	Neu	HEXIM1	-0.053	0.51	1
TAC	Neu	HEXIM2	0.034	0.72	1
TAC	Neu	HEY1	-0.028	0.92	1
TAC	Neu	HFE	-0.14	0.44	1
TAC	Neu	HGF	0.11	0.57	1
TAC	Neu	HGS	-0.029	0.68	1
TAC	Neu	HGSNAT	0.058	0.52	1
TAC	Neu	HHEX	0.0046	0.96	1
TAC	Neu	HIAT1	0.0046	0.93	1
TAC	Neu	HIATL1	-0.1	0.61	1
TAC	Neu	HIATL2	-0.098	0.49	1
TAC	Neu	HIBADH	-0.065	0.74	1
TAC	Neu	HIBCH	-0.094	0.31	1
TAC	Neu	HIF1A	-0.0061	0.94	1
TAC	Neu	HIF1AN	0.069	0.34	1
TAC	Neu	HIGD1A	-0.017	0.83	1
TAC	Neu	HIGD2A	-0.14	0.18	1
TAC	Neu	HINFP	-0.015	0.85	1
TAC	Neu	HINT1	-0.13	0.4	1
TAC	Neu	HINT3	0.06	0.58	1
TAC	Neu	HIP1	-0.07	0.69	1
TAC	Neu	HIP1R	0.021	0.92	1
TAC	Neu	HIPK1	-0.034	0.7	1
TAC	Neu	HIPK2	-0.0037	0.97	1
TAC	Neu	HIPK3	-0.011	0.91	1
TAC	Neu	HIRA	-0.011	0.93	1
TAC	Neu	HIRIP3	0.23	0.29	1
TAC	Neu	HIST1H1C	-0.13	0.53	1
TAC	Neu	HIST1H1E	-0.43	0.18	1
TAC	Neu	HIST1H1T	0.21	0.48	1
TAC	Neu	HIST1H2AC	0.061	0.51	1
TAC	Neu	HIST1H2AI	-0.8	0.048	1
TAC	Neu	HIST1H2BC	-0.046	0.69	1
TAC	Neu	HIST1H2BD	-0.051	0.77	1
TAC	Neu	HIST1H2BF	-0.22	0.31	1
TAC	Neu	HIST1H2BH	0.13	0.65	1
TAC	Neu	HIST1H2BK	-0.28	0.049	1
TAC	Neu	HIST1H2BN	-0.092	0.73	1
TAC	Neu	HIST1H3D	-0.049	0.74	1
TAC	Neu	HIST1H3E	-0.041	0.88	1
TAC	Neu	HIST1H3H	-0.5	0.13	1
TAC	Neu	HIST1H4C	-0.32	0.12	1
TAC	Neu	HIST1H4D	0.027	0.92	1
TAC	Neu	HIST1H4H	0.12	0.42	1
TAC	Neu	HIST2H2AC	-0.34	0.066	1
TAC	Neu	HIST2H2BE	-0.16	0.27	1
TAC	Neu	HIST2H2BF	-0.046	0.75	1
TAC	Neu	HIST4H4	-0.19	0.35	1
TAC	Neu	HIVEP1	-0.098	0.38	1
TAC	Neu	HIVEP2	-0.068	0.63	1
TAC	Neu	HIVEP3	0.41	0.11	1
TAC	Neu	HK1	-0.009	0.92	1
TAC	Neu	HK2	0.033	0.83	1
TAC	Neu	HK3	-0.11	0.5	1
TAC	Neu	HKR1	0.055	0.8	1
TAC	Neu	HLA-A	-0.14	0.13	1
TAC	Neu	HLA-B	-0.1	0.43	1
TAC	Neu	HLA-C	-0.033	0.74	1
TAC	Neu	HLA-DMA	-0.13	0.51	1
TAC	Neu	HLA-DMB	-0.15	0.58	1
TAC	Neu	HLA-DOB	0.39	0.31	1
TAC	Neu	HLA-DPA1	-0.51	0.1	1
TAC	Neu	HLA-DPB1	-0.4	0.19	1
TAC	Neu	HLA-DQA1	-0.58	0.1	1
TAC	Neu	HLA-DQB1	0.043	0.94	1
TAC	Neu	HLA-DRA	-0.31	0.21	1
TAC	Neu	HLA-DRB1	-0.48	0.072	1
TAC	Neu	HLA-DRB5	-0.76	0.038	1
TAC	Neu	HLA-DRB6	-0.22	0.72	1
TAC	Neu	HLA-E	-0.055	0.41	1
TAC	Neu	HLA-F	-0.058	0.49	1
TAC	Neu	HLA-F-AS1	0.062	0.69	1
TAC	Neu	HLA-G	0.15	0.19	1
TAC	Neu	HLA-H	-0.08	0.69	1
TAC	Neu	HLA-J	0.38	0.14	1
TAC	Neu	HLA-L	-0.2	0.31	1
TAC	Neu	HLTF	0.2	0.51	1
TAC	Neu	HLX	0.017	0.86	1
TAC	Neu	HM13	-0.085	0.37	1
TAC	Neu	HMBOX1	-0.032	0.74	1
TAC	Neu	HMCES	0.049	0.44	1
TAC	Neu	HMG20A	-0.017	0.9	1
TAC	Neu	HMG20B	0.029	0.74	1
TAC	Neu	HMGA1	0.098	0.52	1
TAC	Neu	HMGB1	0.013	0.85	1
TAC	Neu	HMGB2	0.17	0.29	1
TAC	Neu	HMGCL	0.077	0.4	1
TAC	Neu	HMGCR	0.026	0.76	1
TAC	Neu	HMGCS1	0.12	0.42	1
TAC	Neu	HMGN1	0.19	0.098	1
TAC	Neu	HMGN2	0.1	0.27	1
TAC	Neu	HMGN3	0.059	0.85	1
TAC	Neu	HMGN4	0.1	0.37	1
TAC	Neu	HMGXB3	0.26	0.23	1
TAC	Neu	HMGXB4	0.048	0.65	1
TAC	Neu	HMHA1	-0.045	0.64	1
TAC	Neu	HMOX1	0.11	0.55	1
TAC	Neu	HMOX2	0.084	0.4	1
TAC	Neu	HN1	-0.11	0.26	1
TAC	Neu	HNRNPA0	-0.0031	0.98	1
TAC	Neu	HNRNPA1	-0.061	0.66	1
TAC	Neu	HNRNPA2B1	-0.0087	0.87	1
TAC	Neu	HNRNPA3	-0.092	0.36	1
TAC	Neu	HNRNPAB	0.088	0.59	1
TAC	Neu	HNRNPC	0.02	0.72	1
TAC	Neu	HNRNPD	-0.019	0.81	1
TAC	Neu	HNRNPDL	-0.03	0.76	1
TAC	Neu	HNRNPF	-0.049	0.4	1
TAC	Neu	HNRNPH1	0.17	0.12	1
TAC	Neu	HNRNPH3	0.1	0.12	1
TAC	Neu	HNRNPK	0.051	0.47	1
TAC	Neu	HNRNPL	-0.038	0.73	1
TAC	Neu	HNRNPLL	0.042	0.77	1
TAC	Neu	HNRNPM	0.068	0.32	1
TAC	Neu	HNRNPR	0.06	0.49	1
TAC	Neu	HNRNPU	-0.036	0.61	1
TAC	Neu	HNRNPU-AS1	-0.25	0.24	1
TAC	Neu	HNRNPUL1	-0.076	0.31	1
TAC	Neu	HNRNPUL2	0.051	0.81	1
TAC	Neu	HOMER3	0.09	0.6	1
TAC	Neu	HOMEZ	0.19	0.26	1
TAC	Neu	HOOK2	-0.17	0.28	1
TAC	Neu	HOOK3	-0.052	0.44	1
TAC	Neu	HOPX	0.47	0.33	1
TAC	Neu	HORMAD1	-0.087	0.56	1
TAC	Neu	HOTAIRM1	-0.53	0.034	1
TAC	Neu	HOXA1	-0.97	0.034	1
TAC	Neu	HOXA5	0.14	0.73	1
TAC	Neu	HP	-0.41	0.25	1
TAC	Neu	HP1BP3	0.027	0.76	1
TAC	Neu	HPCAL1	-0.0032	0.98	1
TAC	Neu	HPD	0.2	0.39	1
TAC	Neu	HPGD	-0.86	0.072	1
TAC	Neu	HPRT1	-0.14	0.36	1
TAC	Neu	HPS1	-0.047	0.43	1
TAC	Neu	HPS3	0.059	0.45	1
TAC	Neu	HPS4	-0.064	0.6	1
TAC	Neu	HPS5	0.036	0.72	1
TAC	Neu	HPS6	-0.095	0.33	1
TAC	Neu	HPSE	-0.41	0.064	1
TAC	Neu	HRH2	0.045	0.75	1
TAC	Neu	HRK	-0.26	0.65	1
TAC	Neu	HRSP12	-0.19	0.27	1
TAC	Neu	HS1BP3	0.039	0.6	1
TAC	Neu	HS2ST1	-0.23	0.19	1
TAC	Neu	HS3ST3B1	-0.52	0.18	1
TAC	Neu	HS6ST1	-0.072	0.63	1
TAC	Neu	HSBP1	0.0069	0.9	1
TAC	Neu	HSBP1L1	-0.36	0.37	1
TAC	Neu	HSCB	-0.26	0.17	1
TAC	Neu	HSD17B1	-0.09	0.48	1
TAC	Neu	HSD17B10	-0.061	0.73	1
TAC	Neu	HSD17B11	-0.02	0.73	1
TAC	Neu	HSD17B12	-0.058	0.69	1
TAC	Neu	HSD17B13	0.093	0.65	1
TAC	Neu	HSD17B4	0.11	0.49	1
TAC	Neu	HSD17B7	0.12	0.16	1
TAC	Neu	HSD17B7P2	-0.12	0.5	1
TAC	Neu	HSD3B7	-0.42	0.074	1
TAC	Neu	HSDL1	-0.033	0.73	1
TAC	Neu	HSDL2	-0.011	0.86	1
TAC	Neu	HSF1	0.065	0.55	1
TAC	Neu	HSF2	-0.33	0.082	1
TAC	Neu	HSH2D	0.011	0.92	1
TAC	Neu	HSP90AA1	-0.012	0.89	1
TAC	Neu	HSP90AB1	-0.041	0.74	1
TAC	Neu	HSP90B1	-0.2	0.3	1
TAC	Neu	HSPA13	0.052	0.59	1
TAC	Neu	HSPA14	-0.002	0.98	1
TAC	Neu	HSPA1A	-0.073	0.48	1
TAC	Neu	HSPA1B	-0.17	0.47	1
TAC	Neu	HSPA1L	-0.07	0.59	1
TAC	Neu	HSPA4	0.049	0.37	1
TAC	Neu	HSPA5	-0.051	0.54	1
TAC	Neu	HSPA6	-0.12	0.2	1
TAC	Neu	HSPA7	-0.24	0.21	1
TAC	Neu	HSPA8	0.12	0.29	1
TAC	Neu	HSPA9	-0.12	0.37	1
TAC	Neu	HSPB11	-0.13	0.15	1
TAC	Neu	HSPBAP1	-0.12	0.24	1
TAC	Neu	HSPD1	-0.021	0.8	1
TAC	Neu	HSPH1	-0.37	0.2	1
TAC	Neu	HTATIP2	0.066	0.38	1
TAC	Neu	HTATSF1	0.095	0.42	1
TAC	Neu	HTATSF1P2	-0.58	0.024	1
TAC	Neu	HTR7P1	-0.036	0.89	1
TAC	Neu	HTRA2	-0.095	0.25	1
TAC	Neu	HTT	-0.27	0.17	1
TAC	Neu	HUS1	0.074	0.63	1
TAC	Neu	HUWE1	-0.072	0.38	1
TAC	Neu	HVCN1	0.026	0.81	1
TAC	Neu	HYAL1	0.061	0.76	1
TAC	Neu	HYAL2	-0.18	0.21	1
TAC	Neu	HYAL3	-0.28	0.57	1
TAC	Neu	HYOU1	-0.15	0.48	1
TAC	Neu	IAH1	-0.11	0.41	1
TAC	Neu	IARS	-0.37	0.24	1
TAC	Neu	IARS2	-0.092	0.47	1
TAC	Neu	IBTK	-0.56	0.13	1
TAC	Neu	ICA1	0.2	0.19	1
TAC	Neu	ICAM1	-0.3	0.029	1
TAC	Neu	ICAM2	-0.24	0.36	1
TAC	Neu	ICAM3	-0.071	0.37	1
TAC	Neu	ICAM4	-0.72	0.017	1
TAC	Neu	ICE1	0.13	0.28	1
TAC	Neu	ICE2	0.091	0.68	1
TAC	Neu	ICK	0.16	0.22	1
TAC	Neu	ICMT	-0.16	0.43	1
TAC	Neu	ICT1	-0.091	0.74	1
TAC	Neu	ID2	0.041	0.72	1
TAC	Neu	ID2-AS1	-0.029	0.85	1
TAC	Neu	ID3	-0.32	0.3	1
TAC	Neu	IDE	-0.28	0.23	1
TAC	Neu	IDH1	0.11	0.19	1
TAC	Neu	IDH2	-0.0024	0.98	1
TAC	Neu	IDH3A	-0.52	0.036	1
TAC	Neu	IDH3B	0.006	0.94	1
TAC	Neu	IDH3G	-0.076	0.4	1
TAC	Neu	IDI1	-0.14	0.25	1
TAC	Neu	IDI2-AS1	-0.063	0.67	1
TAC	Neu	IDNK	-0.22	0.28	1
TAC	Neu	IDO1	-0.57	0.061	1
TAC	Neu	IDS	0.023	0.76	1
TAC	Neu	IER2	-0.072	0.56	1
TAC	Neu	IER3	-0.084	0.52	1
TAC	Neu	IER3IP1	-0.025	0.91	1
TAC	Neu	IER5	-0.17	0.23	1
TAC	Neu	IER5L	-0.44	0.22	1
TAC	Neu	IFFO1	-0.035	0.76	1
TAC	Neu	IFI16	0.12	0.36	1
TAC	Neu	IFI27	0.2	0.73	1
TAC	Neu	IFI27L2	-0.11	0.48	1
TAC	Neu	IFI30	-0.13	0.23	1
TAC	Neu	IFI35	0.022	0.91	1
TAC	Neu	IFI44	0.25	0.44	1
TAC	Neu	IFI44L	0.28	0.47	1
TAC	Neu	IFI6	0.01	0.97	1
TAC	Neu	IFIH1	0.15	0.46	1
TAC	Neu	IFIT1	0.26	0.4	1
TAC	Neu	IFIT1B	0.27	0.33	1
TAC	Neu	IFIT2	0.2	0.36	1
TAC	Neu	IFIT3	0.13	0.61	1
TAC	Neu	IFIT5	0.15	0.52	1
TAC	Neu	IFITM1	-0.037	0.83	1
TAC	Neu	IFITM10	0.087	0.66	1
TAC	Neu	IFITM2	-0.12	0.17	1
TAC	Neu	IFITM3	-0.092	0.62	1
TAC	Neu	IFNAR1	-0.08	0.35	1
TAC	Neu	IFNAR2	-0.17	0.013	1
TAC	Neu	IFNGR1	0.12	0.14	1
TAC	Neu	IFNGR2	-0.032	0.57	1
TAC	Neu	IFRD1	-0.11	0.17	1
TAC	Neu	IFT122	-0.16	0.18	1
TAC	Neu	IFT20	-0.029	0.7	1
TAC	Neu	IFT27	0.17	0.27	1
TAC	Neu	IFT43	-0.23	0.21	1
TAC	Neu	IFT46	-0.13	0.57	1
TAC	Neu	IFT52	0.017	0.87	1
TAC	Neu	IFT57	-0.077	0.56	1
TAC	Neu	IFT80	0.068	0.63	1
TAC	Neu	IFT81	0.04	0.85	1
TAC	Neu	IFT88	0.085	0.51	1
TAC	Neu	IGBP1	0.049	0.43	1
TAC	Neu	IGF1R	-0.034	0.8	1
TAC	Neu	IGF2BP3	-0.1	0.68	1
TAC	Neu	IGF2R	-0.11	0.22	1
TAC	Neu	IGFBP7	-0.03	0.89	1
TAC	Neu	IGFLR1	-0.23	0.079	1
TAC	Neu	IGHMBP2	-0.18	0.13	1
TAC	Neu	IGLL5	-0.91	0.1	1
TAC	Neu	IGSF23	0.1	0.79	1
TAC	Neu	IGSF6	-0.14	0.062	1
TAC	Neu	IGSF8	0.058	0.8	1
TAC	Neu	IK	0.048	0.39	1
TAC	Neu	IKBIP	0.065	0.47	1
TAC	Neu	IKBKAP	0.037	0.73	1
TAC	Neu	IKBKB	-0.024	0.72	1
TAC	Neu	IKBKE	-0.0033	0.99	1
TAC	Neu	IKBKG	-0.13	0.037	1
TAC	Neu	IKZF1	-0.098	0.1	1
TAC	Neu	IKZF3	0.096	0.83	1
TAC	Neu	IKZF4	-0.74	0.019	1
TAC	Neu	IKZF5	0.085	0.25	1
TAC	Neu	IL10RA	0.11	0.35	1
TAC	Neu	IL10RB	-0.043	0.5	1
TAC	Neu	IL10RB-AS1	0.0045	0.97	1
TAC	Neu	IL12RB1	-0.1	0.41	1
TAC	Neu	IL13RA1	0.052	0.57	1
TAC	Neu	IL15	-0.25	0.38	1
TAC	Neu	IL15RA	-0.22	0.25	1
TAC	Neu	IL16	0.062	0.37	1
TAC	Neu	IL17RA	-0.13	0.13	1
TAC	Neu	IL18	0.058	0.57	1
TAC	Neu	IL18BP	0.18	0.33	1
TAC	Neu	IL18R1	0.039	0.91	1
TAC	Neu	IL18RAP	-0.0052	0.99	1
TAC	Neu	IL1B	-0.24	0.12	1
TAC	Neu	IL1R1	-0.02	0.88	1
TAC	Neu	IL1R2	0.26	0.28	1
TAC	Neu	IL1RAP	-0.012	0.93	1
TAC	Neu	IL1RN	-0.04	0.79	1
TAC	Neu	IL21R	-1.2	0.013	1
TAC	Neu	IL27	-0.24	0.15	1
TAC	Neu	IL27RA	0.038	0.91	1
TAC	Neu	IL2RB	0.88	0.077	1
TAC	Neu	IL2RG	-0.077	0.28	1
TAC	Neu	IL32	-0.098	0.71	1
TAC	Neu	IL4R	-0.29	0.098	1
TAC	Neu	IL5RA	-0.11	0.78	1
TAC	Neu	IL6R	-0.11	0.16	1
TAC	Neu	IL6ST	-0.19	0.18	1
TAC	Neu	IL7R	0.65	0.11	1
TAC	Neu	ILF2	-0.037	0.78	1
TAC	Neu	ILF3	-0.29	0.073	1
TAC	Neu	ILF3-AS1	0.0051	0.97	1
TAC	Neu	ILK	0.03	0.5	1
TAC	Neu	ILKAP	-0.012	0.89	1
TAC	Neu	IMMT	0.081	0.49	1
TAC	Neu	IMP3	-0.16	0.19	1
TAC	Neu	IMP4	-0.14	0.38	1
TAC	Neu	IMPA1	0.0045	0.95	1
TAC	Neu	IMPA2	0.051	0.71	1
TAC	Neu	IMPACT	-0.097	0.62	1
TAC	Neu	IMPAD1	0.067	0.59	1
TAC	Neu	IMPDH1	-0.12	0.22	1
TAC	Neu	IMPDH2	0.071	0.33	1
TAC	Neu	INADL	-0.12	0.72	1
TAC	Neu	INAFM1	-0.27	0.094	1
TAC	Neu	INAFM2	0.1	0.3	1
TAC	Neu	INE1	-0.089	0.67	1
TAC	Neu	ING1	-0.013	0.8	1
TAC	Neu	ING2	0.0092	0.94	1
TAC	Neu	ING3	0.017	0.77	1
TAC	Neu	ING4	-0.034	0.64	1
TAC	Neu	ING5	-0.16	0.31	1
TAC	Neu	INIP	0.0065	0.92	1
TAC	Neu	INO80	-0.22	0.14	1
TAC	Neu	INO80C	-0.051	0.6	1
TAC	Neu	INO80D	-0.032	0.69	1
TAC	Neu	INO80E	-0.014	0.93	1
TAC	Neu	INPP1	-0.12	0.4	1
TAC	Neu	INPP4A	0.069	0.34	1
TAC	Neu	INPP5A	0.0044	0.95	1
TAC	Neu	INPP5B	-0.0099	0.94	1
TAC	Neu	INPP5D	0.063	0.41	1
TAC	Neu	INPP5F	-0.045	0.79	1
TAC	Neu	INPP5K	0.017	0.79	1
TAC	Neu	INPPL1	-0.12	0.22	1
TAC	Neu	INSC	-0.11	0.64	1
TAC	Neu	INSIG1	-0.1	0.59	1
TAC	Neu	INSIG2	-0.03	0.63	1
TAC	Neu	INSL3	-0.3	0.19	1
TAC	Neu	INSR	0.0018	0.99	1
TAC	Neu	INTS1	-0.1	0.38	1
TAC	Neu	INTS10	0.081	0.37	1
TAC	Neu	INTS12	-0.032	0.62	1
TAC	Neu	INTS2	-0.12	0.7	1
TAC	Neu	INTS3	-0.056	0.46	1
TAC	Neu	INTS4	0.029	0.68	1
TAC	Neu	INTS5	0.092	0.28	1
TAC	Neu	INTS6	0.1	0.13	1
TAC	Neu	INTS6-AS1	-0.17	0.19	1
TAC	Neu	INTS7	-0.19	0.31	1
TAC	Neu	INTS8	0.099	0.05	1
TAC	Neu	INTS9	0.0018	0.99	1
TAC	Neu	INVS	0.057	0.64	1
TAC	Neu	IP6K1	-0.038	0.51	1
TAC	Neu	IP6K2	0.034	0.53	1
TAC	Neu	IPCEF1	0.029	0.72	1
TAC	Neu	IPMK	-0.085	0.44	1
TAC	Neu	IPO13	0.14	0.22	1
TAC	Neu	IPO4	0.1	0.41	1
TAC	Neu	IPO5	-0.39	0.2	1
TAC	Neu	IPO8	0.037	0.65	1
TAC	Neu	IPO9	-0.026	0.85	1
TAC	Neu	IPP	-0.019	0.86	1
TAC	Neu	IPPK	-0.047	0.56	1
TAC	Neu	IQCB1	0.22	0.41	1
TAC	Neu	IQCC	-0.029	0.89	1
TAC	Neu	IQCE	0.043	0.74	1
TAC	Neu	IQGAP1	-0.059	0.49	1
TAC	Neu	IQGAP2	0.13	0.56	1
TAC	Neu	IQSEC1	-0.078	0.21	1
TAC	Neu	IRAIN	0.11	0.62	1
TAC	Neu	IRAK1	-0.04	0.76	1
TAC	Neu	IRAK2	-0.19	0.24	1
TAC	Neu	IRAK3	-0.13	0.59	1
TAC	Neu	IRAK4	-0.12	0.13	1
TAC	Neu	IREB2	-0.041	0.61	1
TAC	Neu	IRF1	-0.18	0.044	1
TAC	Neu	IRF2	-0.012	0.85	1
TAC	Neu	IRF2BP1	-0.023	0.9	1
TAC	Neu	IRF2BP2	-0.11	0.37	1
TAC	Neu	IRF2BPL	0.028	0.86	1
TAC	Neu	IRF3	0.036	0.68	1
TAC	Neu	IRF4	-0.034	0.92	1
TAC	Neu	IRF5	0.071	0.7	1
TAC	Neu	IRF7	0.021	0.92	1
TAC	Neu	IRF8	-0.43	0.15	1
TAC	Neu	IRF9	-0.071	0.46	1
TAC	Neu	IRGQ	-0.29	0.14	1
TAC	Neu	IRS2	0.28	0.24	1
TAC	Neu	ISCA1	0.0051	0.96	1
TAC	Neu	ISCA2	0.025	0.74	1
TAC	Neu	ISCU	-0.077	0.33	1
TAC	Neu	ISG15	0.2	0.57	1
TAC	Neu	ISG20	0.015	0.91	1
TAC	Neu	ISG20L2	-0.042	0.36	1
TAC	Neu	ISL2	-0.19	0.37	1
TAC	Neu	ISOC1	-0.058	0.91	1
TAC	Neu	IST1	0.029	0.48	1
TAC	Neu	ISY1	-0.024	0.72	1
TAC	Neu	ISYNA1	0.22	0.37	1
TAC	Neu	ITCH	0.0049	0.94	1
TAC	Neu	ITFG1	0.071	0.26	1
TAC	Neu	ITFG2	0.043	0.75	1
TAC	Neu	ITFG3	-0.094	0.39	1
TAC	Neu	ITGA1	-0.045	0.79	1
TAC	Neu	ITGA4	0.18	0.38	1
TAC	Neu	ITGA5	-0.017	0.84	1
TAC	Neu	ITGA6	0.17	0.43	1
TAC	Neu	ITGA9	-0.21	0.64	1
TAC	Neu	ITGAE	0.079	0.48	1
TAC	Neu	ITGAL	-0.028	0.65	1
TAC	Neu	ITGAM	-0.025	0.79	1
TAC	Neu	ITGAV	0.061	0.73	1
TAC	Neu	ITGAX	-0.059	0.44	1
TAC	Neu	ITGB1	-0.012	0.93	1
TAC	Neu	ITGB1BP1	-0.13	0.14	1
TAC	Neu	ITGB2	-0.072	0.46	1
TAC	Neu	ITGB2-AS1	-0.4	0.0023	1
TAC	Neu	ITGB3BP	-0.22	0.33	1
TAC	Neu	ITGB4	0.1	0.78	1
TAC	Neu	ITGB7	-0.044	0.89	1
TAC	Neu	ITIH4	-0.2	0.38	1
TAC	Neu	ITK	0.51	0.18	1
TAC	Neu	ITM2A	0.3	0.35	1
TAC	Neu	ITM2B	0.0071	0.91	1
TAC	Neu	ITM2C	-0.65	0.1	1
TAC	Neu	ITPA	-0.15	0.47	1
TAC	Neu	ITPK1	0.0076	0.94	1
TAC	Neu	ITPK1-AS1	0.18	0.25	1
TAC	Neu	ITPKB	-0.0087	0.93	1
TAC	Neu	ITPKB-IT1	-0.0012	0.99	1
TAC	Neu	ITPKC	0.061	0.59	1
TAC	Neu	ITPR1	0.068	0.74	1
TAC	Neu	ITPR2	-0.031	0.69	1
TAC	Neu	ITPRIP	-0.075	0.25	1
TAC	Neu	ITPRIPL2	-0.22	0.4	1
TAC	Neu	ITSN1	-0.22	0.37	1
TAC	Neu	ITSN2	0.036	0.53	1
TAC	Neu	IVD	0.27	0.35	1
TAC	Neu	IVNS1ABP	-0.0052	0.96	1
TAC	Neu	IWS1	-0.0096	0.85	1
TAC	Neu	JADE1	0.063	0.62	1
TAC	Neu	JADE2	0.13	0.42	1
TAC	Neu	JAG1	-0.048	0.7	1
TAC	Neu	JAGN1	-0.0055	0.94	1
TAC	Neu	JAK1	0.093	0.18	1
TAC	Neu	JAK2	0.044	0.69	1
TAC	Neu	JAK3	-0.21	0.048	1
TAC	Neu	JARID2	0.074	0.37	1
TAC	Neu	JAZF1	0.083	0.32	1
TAC	Neu	JCHAIN	-0.84	0.13	1
TAC	Neu	JDP2	0.17	0.19	1
TAC	Neu	JHDM1D-AS1	0.017	0.89	1
TAC	Neu	JKAMP	0.022	0.7	1
TAC	Neu	JMJD1C	-0.097	0.38	1
TAC	Neu	JMJD1C-AS1	0.27	0.21	1
TAC	Neu	JMJD6	-0.013	0.92	1
TAC	Neu	JMJD7	0.16	0.4	1
TAC	Neu	JOSD1	-0.058	0.76	1
TAC	Neu	JOSD2	-0.044	0.79	1
TAC	Neu	JPX	0.073	0.62	1
TAC	Neu	JRK	0.077	0.68	1
TAC	Neu	JRKL	-0.069	0.56	1
TAC	Neu	JTB	0.033	0.57	1
TAC	Neu	JUN	-0.012	0.94	1
TAC	Neu	JUNB	-0.15	0.27	1
TAC	Neu	JUND	-0.12	0.43	1
TAC	Neu	JUP	0.81	0.051	1
TAC	Neu	KANSL1	0.026	0.73	1
TAC	Neu	KANSL1-AS1	0.063	0.66	1
TAC	Neu	KANSL1L	-0.3	0.047	1
TAC	Neu	KANSL2	0.027	0.72	1
TAC	Neu	KANSL3	-0.0091	0.93	1
TAC	Neu	KARS	-0.096	0.46	1
TAC	Neu	KAT2A	0.12	0.63	1
TAC	Neu	KAT2B	0.064	0.37	1
TAC	Neu	KAT5	-0.068	0.24	1
TAC	Neu	KAT6A	-0.062	0.45	1
TAC	Neu	KAT6B	0.094	0.38	1
TAC	Neu	KAT7	0.02	0.73	1
TAC	Neu	KAT8	-0.011	0.91	1
TAC	Neu	KATNA1	0.069	0.34	1
TAC	Neu	KATNB1	-0.04	0.57	1
TAC	Neu	KATNBL1	0.062	0.61	1
TAC	Neu	KAZN	-0.045	0.88	1
TAC	Neu	KBTBD11	-0.12	0.41	1
TAC	Neu	KBTBD2	0.048	0.38	1
TAC	Neu	KBTBD3	0.022	0.88	1
TAC	Neu	KBTBD4	-0.01	0.87	1
TAC	Neu	KBTBD6	0.19	0.44	1
TAC	Neu	KBTBD7	-0.081	0.58	1
TAC	Neu	KBTBD8	-0.19	0.56	1
TAC	Neu	KCMF1	-0.017	0.7	1
TAC	Neu	KCNA3	-0.15	0.74	1
TAC	Neu	KCNAB2	-0.058	0.63	1
TAC	Neu	KCND1	0.16	0.43	1
TAC	Neu	KCNE1	0.18	0.51	1
TAC	Neu	KCNE3	0.022	0.78	1
TAC	Neu	KCNH3	-0.19	0.54	1
TAC	Neu	KCNH7	-0.041	0.78	1
TAC	Neu	KCNJ15	-0.076	0.41	1
TAC	Neu	KCNJ2	-0.23	0.066	1
TAC	Neu	KCNJ2-AS1	-0.1	0.39	1
TAC	Neu	KCNK6	-0.13	0.19	1
TAC	Neu	KCNQ1	-0.058	0.53	1
TAC	Neu	KCNQ1OT1	0.07	0.62	1
TAC	Neu	KCNRG	0.038	0.85	1
TAC	Neu	KCNS1	-0.022	0.95	1
TAC	Neu	KCTD10	0.015	0.83	1
TAC	Neu	KCTD12	0.1	0.45	1
TAC	Neu	KCTD13	0.05	0.47	1
TAC	Neu	KCTD18	-0.0095	0.89	1
TAC	Neu	KCTD2	-0.018	0.79	1
TAC	Neu	KCTD20	0.018	0.85	1
TAC	Neu	KCTD21	0.13	0.15	1
TAC	Neu	KCTD5	-0.047	0.44	1
TAC	Neu	KCTD6	-0.46	0.04	1
TAC	Neu	KCTD7	-0.079	0.6	1
TAC	Neu	KCTD9	-0.031	0.81	1
TAC	Neu	KDELR1	-0.013	0.9	1
TAC	Neu	KDELR2	0.0021	0.97	1
TAC	Neu	KDM1A	-0.36	0.12	1
TAC	Neu	KDM1B	0.34	0.057	1
TAC	Neu	KDM2A	-0.18	0.076	1
TAC	Neu	KDM2B	0.14	0.32	1
TAC	Neu	KDM3A	-0.027	0.73	1
TAC	Neu	KDM3B	-0.0083	0.88	1
TAC	Neu	KDM4A	0.027	0.78	1
TAC	Neu	KDM4B	-0.13	0.2	1
TAC	Neu	KDM4C	0.07	0.52	1
TAC	Neu	KDM5A	0.029	0.57	1
TAC	Neu	KDM5B	0.014	0.8	1
TAC	Neu	KDM5C	0.046	0.5	1
TAC	Neu	KDM6A	0.087	0.18	1
TAC	Neu	KDM6B	-0.13	0.22	1
TAC	Neu	KDM7A	0.042	0.58	1
TAC	Neu	KDSR	-0.32	0.11	1
TAC	Neu	KEAP1	0.005	0.96	1
TAC	Neu	KHDRBS1	-0.0063	0.88	1
TAC	Neu	KHNYN	-0.09	0.18	1
TAC	Neu	KHSRP	-0.45	0.0076	1
TAC	Neu	KIAA0020	-0.41	0.21	1
TAC	Neu	KIAA0040	-0.015	0.87	1
TAC	Neu	KIAA0100	0.03	0.73	1
TAC	Neu	KIAA0101	-0.46	0.29	1
TAC	Neu	KIAA0141	0.05	0.53	1
TAC	Neu	KIAA0195	0.016	0.89	1
TAC	Neu	KIAA0196	0.15	0.034	1
TAC	Neu	KIAA0226	0.055	0.69	1
TAC	Neu	KIAA0226L	-0.0018	0.99	1
TAC	Neu	KIAA0232	0.024	0.69	1
TAC	Neu	KIAA0319	0.14	0.34	1
TAC	Neu	KIAA0319L	0.11	0.46	1
TAC	Neu	KIAA0355	0.14	0.23	1
TAC	Neu	KIAA0368	0.097	0.32	1
TAC	Neu	KIAA0391	0.33	0.27	1
TAC	Neu	KIAA0430	-0.014	0.83	1
TAC	Neu	KIAA0513	0.065	0.47	1
TAC	Neu	KIAA0556	-0.08	0.31	1
TAC	Neu	KIAA0586	0.077	0.53	1
TAC	Neu	KIAA0753	-0.0013	0.99	1
TAC	Neu	KIAA0825	-0.15	0.26	1
TAC	Neu	KIAA0895L	0.23	0.45	1
TAC	Neu	KIAA0907	0.017	0.82	1
TAC	Neu	KIAA0922	0.092	0.31	1
TAC	Neu	KIAA0930	-0.56	0.00031	1
TAC	Neu	KIAA1033	0.081	0.25	1
TAC	Neu	KIAA1107	-0.051	0.84	1
TAC	Neu	KIAA1109	-0.027	0.81	1
TAC	Neu	KIAA1143	-0.03	0.7	1
TAC	Neu	KIAA1191	-0.051	0.64	1
TAC	Neu	KIAA1211L	0.12	0.5	1
TAC	Neu	KIAA1257	-0.0057	0.94	1
TAC	Neu	KIAA1279	0.0089	0.94	1
TAC	Neu	KIAA1324	0.035	0.94	1
TAC	Neu	KIAA1407	0.055	0.66	1
TAC	Neu	KIAA1429	0.083	0.41	1
TAC	Neu	KIAA1468	0.061	0.37	1
TAC	Neu	KIAA1551	0.062	0.58	1
TAC	Neu	KIAA1683	-0.14	0.54	1
TAC	Neu	KIAA1715	0.039	0.81	1
TAC	Neu	KIAA1804	-0.0019	1	1
TAC	Neu	KIAA1841	-0.026	0.83	1
TAC	Neu	KIAA1919	-0.23	0.32	1
TAC	Neu	KIAA1958	0.027	0.92	1
TAC	Neu	KIAA2013	0.028	0.72	1
TAC	Neu	KIAA2018	-0.077	0.36	1
TAC	Neu	KIAA2026	-0.04	0.59	1
TAC	Neu	KIDINS220	0.0077	0.92	1
TAC	Neu	KIF11	0.0084	0.99	1
TAC	Neu	KIF13A	0.015	0.83	1
TAC	Neu	KIF13B	0.017	0.91	1
TAC	Neu	KIF16B	-0.12	0.67	1
TAC	Neu	KIF1B	-0.031	0.77	1
TAC	Neu	KIF1C	0.058	0.61	1
TAC	Neu	KIF20A	-0.16	0.51	1
TAC	Neu	KIF20B	-0.1	0.68	1
TAC	Neu	KIF21B	-0.16	0.13	1
TAC	Neu	KIF22	-0.0066	0.96	1
TAC	Neu	KIF23	-0.25	0.41	1
TAC	Neu	KIF24	-0.048	0.8	1
TAC	Neu	KIF27	0.097	0.54	1
TAC	Neu	KIF2A	-0.033	0.62	1
TAC	Neu	KIF2C	-0.27	0.58	1
TAC	Neu	KIF3A	0.18	0.45	1
TAC	Neu	KIF3B	0.029	0.78	1
TAC	Neu	KIF3C	-0.16	0.26	1
TAC	Neu	KIF5B	0.06	0.2	1
TAC	Neu	KIF9	-0.15	0.35	1
TAC	Neu	KIF9-AS1	-0.076	0.68	1
TAC	Neu	KIFAP3	0.22	0.14	1
TAC	Neu	KIFC3	-0.26	0.42	1
TAC	Neu	KIN	0.029	0.6	1
TAC	Neu	KIT	0.15	0.59	1
TAC	Neu	KIZ	0.097	0.23	1
TAC	Neu	KLC1	0.02	0.7	1
TAC	Neu	KLC4	0.075	0.31	1
TAC	Neu	KLF10	-0.24	0.25	1
TAC	Neu	KLF11	-0.11	0.64	1
TAC	Neu	KLF13	-0.22	0.091	1
TAC	Neu	KLF16	-0.15	0.48	1
TAC	Neu	KLF2	-0.18	0.11	1
TAC	Neu	KLF3	0.016	0.79	1
TAC	Neu	KLF4	-0.48	0.11	1
TAC	Neu	KLF5	-0.24	0.062	1
TAC	Neu	KLF6	0.083	0.22	1
TAC	Neu	KLF7	-0.019	0.83	1
TAC	Neu	KLF9	0.65	0.094	1
TAC	Neu	KLHDC10	-0.018	0.87	1
TAC	Neu	KLHDC2	0.042	0.62	1
TAC	Neu	KLHDC3	-0.04	0.78	1
TAC	Neu	KLHDC7B	0.099	0.78	1
TAC	Neu	KLHDC8B	0.16	0.57	1
TAC	Neu	KLHL11	0.012	0.95	1
TAC	Neu	KLHL12	0.023	0.7	1
TAC	Neu	KLHL15	0.00022	1	1
TAC	Neu	KLHL17	-0.026	0.9	1
TAC	Neu	KLHL18	-0.12	0.083	1
TAC	Neu	KLHL2	-0.0086	0.95	1
TAC	Neu	KLHL20	-0.031	0.79	1
TAC	Neu	KLHL21	-0.0046	0.96	1
TAC	Neu	KLHL22	0.0034	0.98	1
TAC	Neu	KLHL24	-0.015	0.82	1
TAC	Neu	KLHL26	-0.013	0.94	1
TAC	Neu	KLHL28	0.059	0.28	1
TAC	Neu	KLHL36	0.03	0.72	1
TAC	Neu	KLHL42	-0.73	0.043	1
TAC	Neu	KLHL5	-0.32	0.045	1
TAC	Neu	KLHL6	-0.094	0.44	1
TAC	Neu	KLHL6-AS1	-0.16	0.43	1
TAC	Neu	KLHL7	0.16	0.049	1
TAC	Neu	KLHL8	0.17	0.3	1
TAC	Neu	KLHL9	0.12	0.2	1
TAC	Neu	KLLN	-0.034	0.86	1
TAC	Neu	KLRD1	0.64	0.095	1
TAC	Neu	KMT2A	0.15	0.38	1
TAC	Neu	KMT2B	-0.15	0.1	1
TAC	Neu	KMT2C	0.016	0.82	1
TAC	Neu	KMT2D	-0.05	0.57	1
TAC	Neu	KMT2E	0.075	0.21	1
TAC	Neu	KMT2E-AS1	-0.057	0.51	1
TAC	Neu	KNSTRN	0.26	0.19	1
TAC	Neu	KNTC1	0.0015	0.99	1
TAC	Neu	KPNA1	-0.077	0.44	1
TAC	Neu	KPNA2	-0.1	0.67	1
TAC	Neu	KPNA3	0.17	0.064	1
TAC	Neu	KPNA4	-0.053	0.32	1
TAC	Neu	KPNA6	0.011	0.85	1
TAC	Neu	KPNB1	-0.00059	1	1
TAC	Neu	KPTN	-0.015	0.93	1
TAC	Neu	KRAS	0.004	0.96	1
TAC	Neu	KRBA2	0.065	0.75	1
TAC	Neu	KRBOX4	0.089	0.41	1
TAC	Neu	KRCC1	0.1	0.081	1
TAC	Neu	KREMEN1	-0.62	0.013	1
TAC	Neu	KRI1	-0.13	0.54	1
TAC	Neu	KRIT1	0.16	0.11	1
TAC	Neu	KRR1	0.21	0.049	1
TAC	Neu	KRT10	-0.2	0.21	1
TAC	Neu	KRT23	0.079	0.51	1
TAC	Neu	KRTCAP2	-0.038	0.69	1
TAC	Neu	KSR1	0.15	0.39	1
TAC	Neu	KTN1	0.057	0.65	1
TAC	Neu	KXD1	-0.067	0.21	1
TAC	Neu	KY	0.065	0.53	1
TAC	Neu	KYNU	0.74	0.23	1
TAC	Neu	L3HYPDH	0.17	0.32	1
TAC	Neu	L3MBTL2	-0.052	0.69	1
TAC	Neu	L3MBTL3	-0.024	0.84	1
TAC	Neu	LACC1	-0.02	0.95	1
TAC	Neu	LACTB	-0.063	0.55	1
TAC	Neu	LACTB2	0.07	0.73	1
TAC	Neu	LAIR1	-0.24	0.39	1
TAC	Neu	LAMB3	-0.031	0.91	1
TAC	Neu	LAMP1	-0.12	0.28	1
TAC	Neu	LAMP2	0.044	0.38	1
TAC	Neu	LAMP3	-0.081	0.78	1
TAC	Neu	LAMTOR1	-0.062	0.38	1
TAC	Neu	LAMTOR2	-0.065	0.46	1
TAC	Neu	LAMTOR3	0.025	0.68	1
TAC	Neu	LAMTOR4	-0.0042	0.97	1
TAC	Neu	LAMTOR5	-0.14	0.23	1
TAC	Neu	LANCL1	-0.12	0.63	1
TAC	Neu	LANCL2	-0.12	0.69	1
TAC	Neu	LAP3	0.47	0.18	1
TAC	Neu	LAPTM4A	-0.091	0.24	1
TAC	Neu	LAPTM5	-0.017	0.76	1
TAC	Neu	LARP1	-0.2	0.2	1
TAC	Neu	LARP1B	-0.079	0.67	1
TAC	Neu	LARP4	-0.14	0.44	1
TAC	Neu	LARP4B	-0.081	0.23	1
TAC	Neu	LARP7	0.16	0.15	1
TAC	Neu	LARS	0.17	0.42	1
TAC	Neu	LARS2	0.19	0.26	1
TAC	Neu	LAS1L	-0.1	0.56	1
TAC	Neu	LASP1	-0.082	0.15	1
TAC	Neu	LAT2	0.014	0.81	1
TAC	Neu	LATS1	0.077	0.43	1
TAC	Neu	LATS2	-0.19	0.075	1
TAC	Neu	LAX1	-0.059	0.89	1
TAC	Neu	LBH	0.39	0.18	1
TAC	Neu	LBR	0.063	0.47	1
TAC	Neu	LCAT	-0.21	0.14	1
TAC	Neu	LCK	0.46	0.2	1
TAC	Neu	LCLAT1	0.04	0.63	1
TAC	Neu	LCMT1	0.014	0.86	1
TAC	Neu	LCN2	-0.4	0.44	1
TAC	Neu	LCOR	0.063	0.4	1
TAC	Neu	LCORL	0.25	0.025	1
TAC	Neu	LCP1	0.015	0.82	1
TAC	Neu	LCP2	-0.049	0.52	1
TAC	Neu	LDB1	-0.08	0.24	1
TAC	Neu	LDHA	-0.1	0.46	1
TAC	Neu	LDHAL6A	0.027	0.99	1
TAC	Neu	LDHB	0.076	0.78	1
TAC	Neu	LDLR	-0.31	0.31	1
TAC	Neu	LDLRAD4	0.17	0.23	1
TAC	Neu	LDLRAP1	-0.043	0.89	1
TAC	Neu	LEF1	1.1	0.029	1
TAC	Neu	LEMD2	0.01	0.87	1
TAC	Neu	LEMD3	0.013	0.85	1
TAC	Neu	LENG1	-0.051	0.63	1
TAC	Neu	LENG8	-0.11	0.32	1
TAC	Neu	LEO1	0.018	0.9	1
TAC	Neu	LEP	0.32	0.33	1
TAC	Neu	LEPR	0.025	0.9	1
TAC	Neu	LEPROT	0.063	0.44	1
TAC	Neu	LEPROTL1	0.11	0.25	1
TAC	Neu	LETM1	-0.33	0.32	1
TAC	Neu	LETM2	0.094	0.46	1
TAC	Neu	LETMD1	-0.062	0.59	1
TAC	Neu	LFNG	0.012	0.96	1
TAC	Neu	LGALS1	-0.11	0.57	1
TAC	Neu	LGALS12	-0.015	0.97	1
TAC	Neu	LGALS3	-0.16	0.33	1
TAC	Neu	LGALS3BP	0.17	0.69	1
TAC	Neu	LGALS8	-0.052	0.7	1
TAC	Neu	LGALS9	0.0062	0.97	1
TAC	Neu	LGALS9C	0.13	0.56	1
TAC	Neu	LGALSL	0.088	0.65	1
TAC	Neu	LGMN	-0.48	0.18	1
TAC	Neu	LGSN	0.37	0.42	1
TAC	Neu	LHFPL2	-0.15	0.54	1
TAC	Neu	LHPP	-0.13	0.54	1
TAC	Neu	LHX4-AS1	-0.76	0.017	1
TAC	Neu	LIAS	0.15	0.17	1
TAC	Neu	LIG1	-0.25	0.21	1
TAC	Neu	LIG3	-0.17	0.14	1
TAC	Neu	LIG4	0.048	0.61	1
TAC	Neu	LILRA1	-0.13	0.15	1
TAC	Neu	LILRA2	0.029	0.69	1
TAC	Neu	LILRA4	-0.11	0.9	1
TAC	Neu	LILRA5	-0.35	0.044	1
TAC	Neu	LILRA6	-0.16	0.12	1
TAC	Neu	LILRB1	-0.81	0.054	1
TAC	Neu	LILRB2	-0.11	0.18	1
TAC	Neu	LILRB3	-0.13	0.14	1
TAC	Neu	LILRB4	-0.58	0.17	1
TAC	Neu	LIMD1	-0.66	0.025	1
TAC	Neu	LIMD2	0.042	0.59	1
TAC	Neu	LIME1	0.049	0.7	1
TAC	Neu	LIMK1	-0.27	0.18	1
TAC	Neu	LIMK2	-0.19	0.075	1
TAC	Neu	LIMS1	0.038	0.77	1
TAC	Neu	LIN37	-0.0081	0.91	1
TAC	Neu	LIN52	0.081	0.58	1
TAC	Neu	LIN54	-0.019	0.82	1
TAC	Neu	LIN7A	0.081	0.45	1
TAC	Neu	LIN7C	0.02	0.81	1
TAC	Neu	LINC-PINT	-0.0023	0.97	1
TAC	Neu	LINC00094	-0.097	0.59	1
TAC	Neu	LINC00115	-0.062	0.78	1
TAC	Neu	LINC00152	-0.022	0.87	1
TAC	Neu	LINC00167	-0.48	0.05	1
TAC	Neu	LINC00173	-0.12	0.51	1
TAC	Neu	LINC00174	0.027	0.89	1
TAC	Neu	LINC00189	-0.17	0.6	1
TAC	Neu	LINC00211	-0.091	0.62	1
TAC	Neu	LINC00243	-0.092	0.62	1
TAC	Neu	LINC00265	0.038	0.84	1
TAC	Neu	LINC00282	-0.24	0.12	1
TAC	Neu	LINC00294	-0.6	0.13	1
TAC	Neu	LINC00309	-0.033	0.86	1
TAC	Neu	LINC00324	-0.0088	0.9	1
TAC	Neu	LINC00339	-0.041	0.87	1
TAC	Neu	LINC00398	0.21	0.39	1
TAC	Neu	LINC00467	-0.32	0.058	1
TAC	Neu	LINC00476	-0.05	0.8	1
TAC	Neu	LINC00487	0.49	0.23	1
TAC	Neu	LINC00493	0.056	0.74	1
TAC	Neu	LINC00528	-0.29	0.081	1
TAC	Neu	LINC00593	-0.35	0.11	1
TAC	Neu	LINC00623	0.088	0.36	1
TAC	Neu	LINC00639	0.096	0.69	1
TAC	Neu	LINC00641	0.075	0.66	1
TAC	Neu	LINC00654	0.16	0.45	1
TAC	Neu	LINC00657	0.033	0.64	1
TAC	Neu	LINC00664	-0.51	0.19	1
TAC	Neu	LINC00667	0.085	0.64	1
TAC	Neu	LINC00671	0.15	0.43	1
TAC	Neu	LINC00672	-0.032	0.86	1
TAC	Neu	LINC00674	0.099	0.2	1
TAC	Neu	LINC00676	0.0077	0.99	1
TAC	Neu	LINC00847	0.19	0.33	1
TAC	Neu	LINC00852	-0.13	0.47	1
TAC	Neu	LINC00869	-0.078	0.39	1
TAC	Neu	LINC00877	-0.22	0.082	1
TAC	Neu	LINC00884	-0.39	0.24	1
TAC	Neu	LINC00893	0.2	0.32	1
TAC	Neu	LINC00899	-0.15	0.4	1
TAC	Neu	LINC00909	-0.0031	0.97	1
TAC	Neu	LINC00910	0.089	0.49	1
TAC	Neu	LINC00921	-0.017	0.84	1
TAC	Neu	LINC00936	-0.054	0.72	1
TAC	Neu	LINC00937	0.057	0.79	1
TAC	Neu	LINC00938	0.00016	1	1
TAC	Neu	LINC00954	0.24	0.12	1
TAC	Neu	LINC00957	-0.23	0.21	1
TAC	Neu	LINC00963	-0.071	0.56	1
TAC	Neu	LINC00968	-0.16	0.55	1
TAC	Neu	LINC00969	-0.081	0.71	1
TAC	Neu	LINC00999	-0.36	0.091	1
TAC	Neu	LINC01000	0.0016	0.99	1
TAC	Neu	LINC01001	-0.031	0.87	1
TAC	Neu	LINC01002	-0.36	0.055	1
TAC	Neu	LINC01003	0.051	0.65	1
TAC	Neu	LINC01004	0.17	0.26	1
TAC	Neu	LINC01011	-0.072	0.72	1
TAC	Neu	LINC01032	-0.21	0.38	1
TAC	Neu	LINC01061	-0.59	0.042	1
TAC	Neu	LINC01089	-0.37	0.043	1
TAC	Neu	LINC01093	-0.32	0.34	1
TAC	Neu	LINC01094	-0.19	0.39	1
TAC	Neu	LINC01127	-0.046	0.8	1
TAC	Neu	LINC01136	-0.056	0.71	1
TAC	Neu	LINC01137	-0.053	0.75	1
TAC	Neu	LINC01138	0.034	0.77	1
TAC	Neu	LINC01176	0.083	0.55	1
TAC	Neu	LINC01220	0.071	0.76	1
TAC	Neu	LINC01232	-0.3	0.091	1
TAC	Neu	LINC01268	-0.092	0.81	1
TAC	Neu	LINC01270	-0.073	0.6	1
TAC	Neu	LINC01271	-0.36	0.12	1
TAC	Neu	LINC01272	-0.17	0.12	1
TAC	Neu	LINC01277	-0.044	0.88	1
TAC	Neu	LINC01347	-0.26	0.061	1
TAC	Neu	LINC01353	0.041	0.8	1
TAC	Neu	LINC01359	-0.37	0.086	1
TAC	Neu	LINC01366	0.01	0.96	1
TAC	Neu	LINC01410	0.31	0.16	1
TAC	Neu	LINC01481	0.14	0.27	1
TAC	Neu	LINC01503	-0.2	0.42	1
TAC	Neu	LINC01504	0.017	0.94	1
TAC	Neu	LINC01506	-0.12	0.34	1
TAC	Neu	LINC01531	-0.19	0.38	1
TAC	Neu	LINC01547	-0.18	0.57	1
TAC	Neu	LINC01573	-0.015	0.95	1
TAC	Neu	LINC01578	-0.043	0.56	1
TAC	Neu	LINGO3	-0.014	0.93	1
TAC	Neu	LINS	0.039	0.62	1
TAC	Neu	LIPA	-0.052	0.8	1
TAC	Neu	LIPN	0.11	0.59	1
TAC	Neu	LIPT1	0.05	0.75	1
TAC	Neu	LITAF	-0.068	0.4	1
TAC	Neu	LIX1L	-0.012	0.92	1
TAC	Neu	LLGL2	-0.036	0.88	1
TAC	Neu	LLPH	-0.057	0.36	1
TAC	Neu	LMAN1	-0.47	0.21	1
TAC	Neu	LMAN2	-0.075	0.22	1
TAC	Neu	LMAN2L	0.048	0.56	1
TAC	Neu	LMBR1	0.0012	0.99	1
TAC	Neu	LMBR1L	-0.033	0.53	1
TAC	Neu	LMBRD1	0.072	0.22	1
TAC	Neu	LMBRD2	0.077	0.46	1
TAC	Neu	LMF2	-0.023	0.79	1
TAC	Neu	LMNB1	-0.28	0.092	1
TAC	Neu	LMNB2	-0.27	0.16	1
TAC	Neu	LMNTD2	-0.12	0.62	1
TAC	Neu	LMO2	-0.018	0.87	1
TAC	Neu	LMO4	-0.0095	0.92	1
TAC	Neu	LMTK2	-0.16	0.19	1
TAC	Neu	LNPEP	0.014	0.89	1
TAC	Neu	LNX1	0.12	0.49	1
TAC	Neu	LNX2	-0.26	0.11	1
TAC	Neu	LOC100049716	-0.026	0.82	1
TAC	Neu	LOC100128568	-0.076	0.78	1
TAC	Neu	LOC100128770	0.063	0.61	1
TAC	Neu	LOC100129034	-0.0064	0.96	1
TAC	Neu	LOC100129550	-0.28	0.066	1
TAC	Neu	LOC100129697	0.0061	0.98	1
TAC	Neu	LOC100129917	0.0046	0.97	1
TAC	Neu	LOC100129931	-0.058	0.79	1
TAC	Neu	LOC100130298	0.3	0.29	1
TAC	Neu	LOC100130357	0.24	0.15	1
TAC	Neu	LOC100130476	-0.24	0.27	1
TAC	Neu	LOC100130744	-0.084	0.64	1
TAC	Neu	LOC100131564	0.015	0.91	1
TAC	Neu	LOC100132057	0.063	0.61	1
TAC	Neu	LOC100132077	-0.059	0.82	1
TAC	Neu	LOC100132356	-0.12	0.41	1
TAC	Neu	LOC100133091	-0.22	0.31	1
TAC	Neu	LOC100133331	-0.26	0.21	1
TAC	Neu	LOC100133669	0.63	0.14	1
TAC	Neu	LOC100133985	0.041	0.82	1
TAC	Neu	LOC100270804	-0.11	0.58	1
TAC	Neu	LOC100272216	-0.15	0.62	1
TAC	Neu	LOC100288069	-0.24	0.083	1
TAC	Neu	LOC100288778	0.067	0.73	1
TAC	Neu	LOC100288798	-0.31	0.23	1
TAC	Neu	LOC100289230	-0.072	0.49	1
TAC	Neu	LOC100289473	-0.014	0.93	1
TAC	Neu	LOC100289495	-0.029	0.88	1
TAC	Neu	LOC100289511	0.035	0.83	1
TAC	Neu	LOC100294145	-0.049	0.82	1
TAC	Neu	LOC100419583	-0.012	0.93	1
TAC	Neu	LOC100505658	0.084	0.72	1
TAC	Neu	LOC100505716	-0.47	0.029	1
TAC	Neu	LOC100506023	-0.039	0.8	1
TAC	Neu	LOC100506100	-0.13	0.38	1
TAC	Neu	LOC100506142	-0.18	0.34	1
TAC	Neu	LOC100506159	0.22	0.68	1
TAC	Neu	LOC100506258	-0.29	0.28	1
TAC	Neu	LOC100506302	-0.053	0.69	1
TAC	Neu	LOC100506548	-0.0039	0.98	1
TAC	Neu	LOC100506585	0.15	0.46	1
TAC	Neu	LOC100506606	0.18	0.24	1
TAC	Neu	LOC100506639	-0.13	0.39	1
TAC	Neu	LOC100506801	-0.16	0.38	1
TAC	Neu	LOC100506844	-0.0046	0.97	1
TAC	Neu	LOC100506860	0.0024	0.99	1
TAC	Neu	LOC100506990	0.021	0.88	1
TAC	Neu	LOC100507006	0.12	0.31	1
TAC	Neu	LOC100507577	0.27	0.18	1
TAC	Neu	LOC100507634	0.13	0.4	1
TAC	Neu	LOC100507639	-0.62	0.22	1
TAC	Neu	LOC100996255	0.047	0.83	1
TAC	Neu	LOC100996342	-0.013	0.96	1
TAC	Neu	LOC100996455	-0.011	0.96	1
TAC	Neu	LOC101060091	-0.068	0.7	1
TAC	Neu	LOC101926933	-0.24	0.15	1
TAC	Neu	LOC101926963	0.22	0.75	1
TAC	Neu	LOC101927018	0.16	0.5	1
TAC	Neu	LOC101927021	0.071	0.78	1
TAC	Neu	LOC101927027	0.31	0.35	1
TAC	Neu	LOC101927045	0.0092	0.97	1
TAC	Neu	LOC101927069	0.34	0.071	1
TAC	Neu	LOC101927131	-0.3	0.12	1
TAC	Neu	LOC101927151	-0.39	0.18	1
TAC	Neu	LOC101927153	0.13	0.66	1
TAC	Neu	LOC101927243	0.022	0.94	1
TAC	Neu	LOC101927272	-0.086	0.62	1
TAC	Neu	LOC101927472	0.044	0.68	1
TAC	Neu	LOC101927550	0.0033	0.98	1
TAC	Neu	LOC101927765	-0.21	0.31	1
TAC	Neu	LOC101927780	-0.13	0.42	1
TAC	Neu	LOC101927822	0.11	0.75	1
TAC	Neu	LOC101927851	-0.03	0.74	1
TAC	Neu	LOC101927865	0.4	0.12	1
TAC	Neu	LOC101927954	-0.14	0.33	1
TAC	Neu	LOC101928008	0.0043	0.98	1
TAC	Neu	LOC101928034	-0.082	0.65	1
TAC	Neu	LOC101928093	0.15	0.52	1
TAC	Neu	LOC101928227	-0.16	0.63	1
TAC	Neu	LOC101928323	0.36	0.037	1
TAC	Neu	LOC101928461	0.17	0.39	1
TAC	Neu	LOC101928673	-0.018	0.92	1
TAC	Neu	LOC101928674	-0.26	0.18	1
TAC	Neu	LOC101928694	0.086	0.7	1
TAC	Neu	LOC101928767	0.16	0.48	1
TAC	Neu	LOC101928865	-0.49	0.0088	1
TAC	Neu	LOC101928988	0.0054	0.97	1
TAC	Neu	LOC101929095	0.1	0.52	1
TAC	Neu	LOC101929140	-0.19	0.39	1
TAC	Neu	LOC101929297	0.58	0.12	1
TAC	Neu	LOC101929331	-0.3	0.082	1
TAC	Neu	LOC101929412	-0.13	0.53	1
TAC	Neu	LOC101929524	0.5	0.29	1
TAC	Neu	LOC101929567	-0.18	0.39	1
TAC	Neu	LOC101929709	-0.16	0.38	1
TAC	Neu	LOC101929767	0.091	0.52	1
TAC	Neu	LOC102467147	-0.28	0.11	1
TAC	Neu	LOC102546294	-0.024	0.92	1
TAC	Neu	LOC102723373	-0.14	0.32	1
TAC	Neu	LOC102723766	-0.028	0.85	1
TAC	Neu	LOC102724163	-0.12	0.51	1
TAC	Neu	LOC102724190	0.45	0.063	1
TAC	Neu	LOC102724297	-0.13	0.64	1
TAC	Neu	LOC102724323	0.14	0.25	1
TAC	Neu	LOC102724552	0.072	0.54	1
TAC	Neu	LOC102724814	-0.011	0.95	1
TAC	Neu	LOC103091866	0.055	0.63	1
TAC	Neu	LOC103611081	0.084	0.63	1
TAC	Neu	LOC105377348	0.00069	1	1
TAC	Neu	LOC105747689	-0.23	0.088	1
TAC	Neu	LOC113230	-0.031	0.89	1
TAC	Neu	LOC115110	-0.17	0.28	1
TAC	Neu	LOC145474	-0.041	0.85	1
TAC	Neu	LOC146880	0.036	0.66	1
TAC	Neu	LOC148413	-0.076	0.33	1
TAC	Neu	LOC150776	-0.32	0.034	1
TAC	Neu	LOC153684	0.042	0.77	1
TAC	Neu	LOC202181	0.02	0.93	1
TAC	Neu	LOC220729	0.086	0.41	1
TAC	Neu	LOC254896	-0.17	0.21	1
TAC	Neu	LOC283140	-0.056	0.81	1
TAC	Neu	LOC283575	0.29	0.23	1
TAC	Neu	LOC283788	0.06	0.83	1
TAC	Neu	LOC283922	-0.016	0.91	1
TAC	Neu	LOC284454	-0.31	0.093	1
TAC	Neu	LOC285074	0.039	0.5	1
TAC	Neu	LOC285696	-0.18	0.45	1
TAC	Neu	LOC285819	-0.24	0.24	1
TAC	Neu	LOC285847	0.62	0.11	1
TAC	Neu	LOC286059	-0.015	0.93	1
TAC	Neu	LOC286437	0.11	0.49	1
TAC	Neu	LOC339803	0.034	0.87	1
TAC	Neu	LOC339874	-0.11	0.63	1
TAC	Neu	LOC374443	0.1	0.29	1
TAC	Neu	LOC389765	0.1	0.63	1
TAC	Neu	LOC399715	-0.072	0.62	1
TAC	Neu	LOC401320	-0.02	0.84	1
TAC	Neu	LOC439994	-0.22	0.18	1
TAC	Neu	LOC440434	0.11	0.29	1
TAC	Neu	LOC441081	-1.2	0.044	1
TAC	Neu	LOC441155	-0.16	0.38	1
TAC	Neu	LOC554223	1.1	0.092	1
TAC	Neu	LOC642361	-0.12	0.57	1
TAC	Neu	LOC643072	-0.11	0.41	1
TAC	Neu	LOC643802	0.026	0.75	1
TAC	Neu	LOC644285	0.18	0.29	1
TAC	Neu	LOC645513	0.048	0.77	1
TAC	Neu	LOC646471	0.028	0.89	1
TAC	Neu	LOC648987	-0.0043	0.98	1
TAC	Neu	LOC727896	0.19	0.44	1
TAC	Neu	LOC728175	-0.27	0.12	1
TAC	Neu	LOC728323	-0.22	0.047	1
TAC	Neu	LOC728392	-0.017	0.88	1
TAC	Neu	LOC729083	-0.26	0.24	1
TAC	Neu	LOC729218	-0.088	0.37	1
TAC	Neu	LOC729296	0.18	0.4	1
TAC	Neu	LOC729603	-0.00084	0.99	1
TAC	Neu	LOC729683	-0.1	0.37	1
TAC	Neu	LOC729737	-0.17	0.22	1
TAC	Neu	LOC731424	-0.0055	0.97	1
TAC	Neu	LOC93622	0.093	0.74	1
TAC	Neu	LOH12CR1	-0.0054	0.96	1
TAC	Neu	LOH12CR2	-0.16	0.27	1
TAC	Neu	LONP1	-0.083	0.75	1
TAC	Neu	LONP2	0.17	0.43	1
TAC	Neu	LONRF1	-0.065	0.39	1
TAC	Neu	LONRF3	0.17	0.43	1
TAC	Neu	LOXHD1	0.17	0.46	1
TAC	Neu	LOXL1	-0.2	0.28	1
TAC	Neu	LOXL1-AS1	-0.25	0.16	1
TAC	Neu	LOXL2	0.097	0.64	1
TAC	Neu	LOXL3	-0.17	0.17	1
TAC	Neu	LPAR1	0.0094	0.98	1
TAC	Neu	LPAR2	-0.041	0.66	1
TAC	Neu	LPAR6	0.13	0.57	1
TAC	Neu	LPCAT1	-0.027	0.79	1
TAC	Neu	LPCAT2	-0.1	0.24	1
TAC	Neu	LPCAT3	-0.13	0.29	1
TAC	Neu	LPCAT4	-0.0092	0.94	1
TAC	Neu	LPGAT1	0.093	0.2	1
TAC	Neu	LPIN1	0.24	0.35	1
TAC	Neu	LPIN2	0.016	0.9	1
TAC	Neu	LPP	-0.059	0.51	1
TAC	Neu	LPP-AS2	0.049	0.75	1
TAC	Neu	LPPR2	-0.072	0.32	1
TAC	Neu	LPXN	-0.14	0.15	1
TAC	Neu	LRBA	0.3	0.3	1
TAC	Neu	LRCH1	0.023	0.87	1
TAC	Neu	LRCH3	0.15	0.087	1
TAC	Neu	LRCH4	-0.035	0.64	1
TAC	Neu	LRFN1	0.02	0.85	1
TAC	Neu	LRG1	-0.058	0.58	1
TAC	Neu	LRIF1	0.013	0.87	1
TAC	Neu	LRIG1	0.11	0.66	1
TAC	Neu	LRIG2	0.22	0.12	1
TAC	Neu	LRMP	0.039	0.52	1
TAC	Neu	LRP10	-0.15	0.046	1
TAC	Neu	LRP3	0.081	0.81	1
TAC	Neu	LRP5L	0.14	0.56	1
TAC	Neu	LRPAP1	-0.053	0.59	1
TAC	Neu	LRPPRC	-0.11	0.71	1
TAC	Neu	LRR1	-0.084	0.57	1
TAC	Neu	LRRC14	-0.16	0.22	1
TAC	Neu	LRRC17	-0.069	0.79	1
TAC	Neu	LRRC23	-0.028	0.91	1
TAC	Neu	LRRC25	-0.072	0.37	1
TAC	Neu	LRRC28	-0.014	0.87	1
TAC	Neu	LRRC29	-0.13	0.25	1
TAC	Neu	LRRC37A2	0.13	0.47	1
TAC	Neu	LRRC37A3	-0.17	0.4	1
TAC	Neu	LRRC37A4P	-0.071	0.65	1
TAC	Neu	LRRC37B	0.047	0.64	1
TAC	Neu	LRRC37BP1	0.24	0.25	1
TAC	Neu	LRRC4	-0.088	0.37	1
TAC	Neu	LRRC40	0.27	0.2	1
TAC	Neu	LRRC41	-0.12	0.45	1
TAC	Neu	LRRC42	-0.055	0.69	1
TAC	Neu	LRRC46	-0.049	0.76	1
TAC	Neu	LRRC47	-0.069	0.42	1
TAC	Neu	LRRC57	-0.02	0.81	1
TAC	Neu	LRRC58	0.19	0.18	1
TAC	Neu	LRRC59	-0.065	0.33	1
TAC	Neu	LRRC6	0.064	0.8	1
TAC	Neu	LRRC61	-0.15	0.24	1
TAC	Neu	LRRC70	-0.23	0.45	1
TAC	Neu	LRRC75A	0.0027	0.99	1
TAC	Neu	LRRC75A-AS1	-0.21	0.44	1
TAC	Neu	LRRC75B	0.21	0.37	1
TAC	Neu	LRRC8A	0.057	0.52	1
TAC	Neu	LRRC8B	0.043	0.86	1
TAC	Neu	LRRC8C	0.2	0.21	1
TAC	Neu	LRRC8D	0.25	0.061	1
TAC	Neu	LRRFIP1	0.049	0.63	1
TAC	Neu	LRRFIP2	-0.093	0.25	1
TAC	Neu	LRRK1	-0.0025	0.98	1
TAC	Neu	LRRK2	-0.0053	0.95	1
TAC	Neu	LRRN1	0.085	0.69	1
TAC	Neu	LRSAM1	0.01	0.88	1
TAC	Neu	LRTOMT	-0.2	0.1	1
TAC	Neu	LRWD1	-0.044	0.69	1
TAC	Neu	LSG1	0.14	0.24	1
TAC	Neu	LSM1	0.034	0.7	1
TAC	Neu	LSM10	-0.035	0.62	1
TAC	Neu	LSM12	-0.035	0.63	1
TAC	Neu	LSM14A	-0.024	0.59	1
TAC	Neu	LSM14B	0.18	0.31	1
TAC	Neu	LSM2	-0.39	0.012	1
TAC	Neu	LSM3	0.061	0.43	1
TAC	Neu	LSM4	-0.062	0.77	1
TAC	Neu	LSM5	-0.25	0.16	1
TAC	Neu	LSM6	-0.082	0.67	1
TAC	Neu	LSM7	-0.29	0.086	1
TAC	Neu	LSM8	0.083	0.34	1
TAC	Neu	LSMEM1	-0.17	0.18	1
TAC	Neu	LSP1	0.0046	0.94	1
TAC	Neu	LST1	-0.058	0.55	1
TAC	Neu	LTA4H	-0.11	0.3	1
TAC	Neu	LTB	-0.21	0.098	1
TAC	Neu	LTB4R	0.16	0.21	1
TAC	Neu	LTB4R2	0.08	0.66	1
TAC	Neu	LTBP2	0.059	0.73	1
TAC	Neu	LTBP3	-0.17	0.48	1
TAC	Neu	LTBR	-0.14	0.15	1
TAC	Neu	LTC4S	-0.16	0.55	1
TAC	Neu	LTF	-0.37	0.47	1
TAC	Neu	LTN1	0.069	0.23	1
TAC	Neu	LTV1	0.11	0.67	1
TAC	Neu	LUC7L	0.045	0.71	1
TAC	Neu	LUC7L2	-0.18	0.37	1
TAC	Neu	LUC7L3	0.046	0.48	1
TAC	Neu	LUCAT1	-0.063	0.43	1
TAC	Neu	LUZP1	0.03	0.85	1
TAC	Neu	LXN	-0.013	0.91	1
TAC	Neu	LY6E	0.012	0.98	1
TAC	Neu	LY6G5B	-0.081	0.66	1
TAC	Neu	LY75	-0.0058	0.96	1
TAC	Neu	LY96	-0.022	0.85	1
TAC	Neu	LYAR	0.087	0.44	1
TAC	Neu	LYL1	0.084	0.43	1
TAC	Neu	LYN	-0.03	0.63	1
TAC	Neu	LYPD8	-0.054	0.77	1
TAC	Neu	LYPLA1	-0.2	0.13	1
TAC	Neu	LYPLA2	-0.014	0.83	1
TAC	Neu	LYPLAL1	0.11	0.34	1
TAC	Neu	LYRM1	-0.012	0.9	1
TAC	Neu	LYRM2	-0.094	0.48	1
TAC	Neu	LYRM5	0.11	0.44	1
TAC	Neu	LYRM7	0.04	0.74	1
TAC	Neu	LYRM9	0.035	0.79	1
TAC	Neu	LYSMD1	-0.083	0.57	1
TAC	Neu	LYSMD2	-0.033	0.8	1
TAC	Neu	LYSMD3	0.11	0.16	1
TAC	Neu	LYSMD4	0.026	0.91	1
TAC	Neu	LYST	0.067	0.34	1
TAC	Neu	LYVE1	0.059	0.71	1
TAC	Neu	LYZ	0.24	0.48	1
TAC	Neu	LZIC	0.047	0.51	1
TAC	Neu	LZTFL1	-0.045	0.81	1
TAC	Neu	LZTR1	-0.15	0.37	1
TAC	Neu	M6PR	0.032	0.69	1
TAC	Neu	MAB21L3	-0.081	0.77	1
TAC	Neu	MACF1	-0.18	0.31	1
TAC	Neu	MAD1L1	0.018	0.89	1
TAC	Neu	MAD2L1	-0.17	0.68	1
TAC	Neu	MAD2L1BP	0.12	0.45	1
TAC	Neu	MAD2L2	-0.034	0.69	1
TAC	Neu	MADCAM1	-0.031	0.88	1
TAC	Neu	MADD	-0.046	0.69	1
TAC	Neu	MAEA	-0.096	0.3	1
TAC	Neu	MAF1	-0.049	0.59	1
TAC	Neu	MAFB	0.087	0.68	1
TAC	Neu	MAFF	-0.51	0.0086	1
TAC	Neu	MAFG	0.025	0.88	1
TAC	Neu	MAGED1	0.043	0.91	1
TAC	Neu	MAGED2	-0.034	0.79	1
TAC	Neu	MAGEF1	0.24	0.34	1
TAC	Neu	MAGIX	-0.036	0.87	1
TAC	Neu	MAGOH	-0.072	0.36	1
TAC	Neu	MAGT1	-0.033	0.69	1
TAC	Neu	MAK	-0.2	0.28	1
TAC	Neu	MAK16	-0.095	0.7	1
TAC	Neu	MALAT1	0.037	0.7	1
TAC	Neu	MALSU1	-0.057	0.5	1
TAC	Neu	MALT1	-0.006	0.96	1
TAC	Neu	MAML1	-0.012	0.85	1
TAC	Neu	MAML2	0.11	0.44	1
TAC	Neu	MAML3	-0.23	0.062	1
TAC	Neu	MAN1A1	-0.22	0.21	1
TAC	Neu	MAN1A2	-0.21	0.058	1
TAC	Neu	MAN1B1	-0.0039	0.98	1
TAC	Neu	MAN2A1	0.053	0.64	1
TAC	Neu	MAN2A2	0.048	0.66	1
TAC	Neu	MAN2B1	-0.21	0.047	1
TAC	Neu	MAN2B2	0.07	0.47	1
TAC	Neu	MAN2C1	-0.1	0.55	1
TAC	Neu	MANBA	0.088	0.2	1
TAC	Neu	MANBAL	-0.096	0.23	1
TAC	Neu	MANEA	-0.26	0.38	1
TAC	Neu	MANF	-0.1	0.48	1
TAC	Neu	MANSC1	0.12	0.18	1
TAC	Neu	MAOA	0.9	0.085	1
TAC	Neu	MAP1A	0.2	0.45	1
TAC	Neu	MAP1LC3A	-0.099	0.39	1
TAC	Neu	MAP1LC3B	0.051	0.43	1
TAC	Neu	MAP1LC3B2	-0.044	0.73	1
TAC	Neu	MAP1S	-0.14	0.1	1
TAC	Neu	MAP2K1	0.12	0.18	1
TAC	Neu	MAP2K2	-0.08	0.18	1
TAC	Neu	MAP2K3	-0.079	0.28	1
TAC	Neu	MAP2K4	-0.012	0.87	1
TAC	Neu	MAP2K5	-0.15	0.42	1
TAC	Neu	MAP2K6	0.13	0.43	1
TAC	Neu	MAP2K7	-0.044	0.85	1
TAC	Neu	MAP3K1	0.076	0.47	1
TAC	Neu	MAP3K11	-0.12	0.14	1
TAC	Neu	MAP3K12	0.14	0.56	1
TAC	Neu	MAP3K13	-0.31	0.075	1
TAC	Neu	MAP3K14	-0.044	0.73	1
TAC	Neu	MAP3K14-AS1	0.017	0.94	1
TAC	Neu	MAP3K15	0.14	0.6	1
TAC	Neu	MAP3K2	-0.029	0.72	1
TAC	Neu	MAP3K3	-0.025	0.75	1
TAC	Neu	MAP3K4	-0.52	0.19	1
TAC	Neu	MAP3K5	0.039	0.58	1
TAC	Neu	MAP3K6	-0.27	0.089	1
TAC	Neu	MAP3K7	0.038	0.45	1
TAC	Neu	MAP3K7CL	0.087	0.76	1
TAC	Neu	MAP3K8	-0.097	0.27	1
TAC	Neu	MAP4	0.058	0.59	1
TAC	Neu	MAP4K1	0.13	0.7	1
TAC	Neu	MAP4K2	0.0032	0.96	1
TAC	Neu	MAP4K4	-0.043	0.6	1
TAC	Neu	MAP4K5	0.35	0.28	1
TAC	Neu	MAP7	-0.034	0.87	1
TAC	Neu	MAP7D1	-0.15	0.068	1
TAC	Neu	MAPK1	-0.021	0.81	1
TAC	Neu	MAPK13	0.03	0.78	1
TAC	Neu	MAPK14	-0.11	0.37	1
TAC	Neu	MAPK1IP1L	-0.0035	0.94	1
TAC	Neu	MAPK3	-0.14	0.11	1
TAC	Neu	MAPK6	-0.53	0.0015	1
TAC	Neu	MAPK7	-0.18	0.093	1
TAC	Neu	MAPK8	0.059	0.54	1
TAC	Neu	MAPK8IP3	0.1	0.41	1
TAC	Neu	MAPK9	0.26	0.01	1
TAC	Neu	MAPKAP1	0.057	0.29	1
TAC	Neu	MAPKAPK2	-0.044	0.77	1
TAC	Neu	MAPKAPK3	-0.0051	0.94	1
TAC	Neu	MAPKAPK5	0.021	0.81	1
TAC	Neu	MAPKAPK5-AS1	-0.12	0.34	1
TAC	Neu	MAPKBP1	0.05	0.64	1
TAC	Neu	MAPRE1	0.023	0.6	1
TAC	Neu	MAPRE2	-0.017	0.79	1
TAC	Neu	MAPRE3	0.14	0.34	1
TAC	Neu	1-Mar	0.034	0.86	1
TAC	Neu	1-Mar	-0.67	0.063	1
TAC	Neu	2-Mar	0.083	0.6	1
TAC	Neu	3-Mar	0.026	0.89	1
TAC	Neu	5-Mar	-0.058	0.35	1
TAC	Neu	6-Mar	0.019	0.7	1
TAC	Neu	7-Mar	0.035	0.57	1
TAC	Neu	8-Mar	-0.0045	0.95	1
TAC	Neu	MARCKS	-0.39	0.02	1
TAC	Neu	MARCKSL1	-0.071	0.6	1
TAC	Neu	MARK2	-0.049	0.42	1
TAC	Neu	MARK3	0.024	0.71	1
TAC	Neu	MARK4	-0.12	0.54	1
TAC	Neu	MARS	-0.038	0.45	1
TAC	Neu	MAST2	-0.025	0.86	1
TAC	Neu	MAST3	-0.016	0.87	1
TAC	Neu	MAST4	-1.2	0.018	1
TAC	Neu	MASTL	0.058	0.7	1
TAC	Neu	MAT2A	0.14	0.4	1
TAC	Neu	MAT2B	0.056	0.38	1
TAC	Neu	MATR3	0.094	0.15	1
TAC	Neu	MAU2	-0.044	0.47	1
TAC	Neu	MAVS	-0.023	0.78	1
TAC	Neu	MAX	0.045	0.48	1
TAC	Neu	MAZ	-0.16	0.22	1
TAC	Neu	MB21D1	-0.12	0.28	1
TAC	Neu	MBD1	0.037	0.44	1
TAC	Neu	MBD2	-0.011	0.84	1
TAC	Neu	MBD4	-0.023	0.71	1
TAC	Neu	MBD5	-0.078	0.4	1
TAC	Neu	MBD6	-0.17	0.16	1
TAC	Neu	MBIP	0.14	0.4	1
TAC	Neu	MBNL1	0.088	0.37	1
TAC	Neu	MBNL1-AS1	0.087	0.61	1
TAC	Neu	MBNL2	-0.16	0.67	1
TAC	Neu	MBOAT1	-0.085	0.44	1
TAC	Neu	MBOAT2	-0.074	0.34	1
TAC	Neu	MBOAT4	0.068	0.73	1
TAC	Neu	MBOAT7	-0.15	0.035	1
TAC	Neu	MBP	0.024	0.76	1
TAC	Neu	MBTD1	-0.037	0.73	1
TAC	Neu	MBTPS1	-0.015	0.89	1
TAC	Neu	MBTPS2	-0.12	0.62	1
TAC	Neu	MCAT	-0.17	0.25	1
TAC	Neu	MCC	-0.052	0.72	1
TAC	Neu	MCCC1	-0.26	0.11	1
TAC	Neu	MCCC2	-0.29	0.41	1
TAC	Neu	MCEE	0.092	0.59	1
TAC	Neu	MCEMP1	-0.3	0.31	1
TAC	Neu	MCFD2	0.19	0.13	1
TAC	Neu	MCL1	0.055	0.46	1
TAC	Neu	MCM2	-0.19	0.55	1
TAC	Neu	MCM3	-0.32	0.22	1
TAC	Neu	MCM3AP	-0.064	0.49	1
TAC	Neu	MCM4	-0.54	0.11	1
TAC	Neu	MCM5	0.078	0.59	1
TAC	Neu	MCM6	-0.0062	0.98	1
TAC	Neu	MCM7	-0.11	0.48	1
TAC	Neu	MCM9	-0.022	0.81	1
TAC	Neu	MCMBP	0.018	0.83	1
TAC	Neu	MCOLN1	-0.087	0.31	1
TAC	Neu	MCPH1	0.16	0.34	1
TAC	Neu	MCRS1	-0.043	0.46	1
TAC	Neu	MCTP1	-0.028	0.73	1
TAC	Neu	MCTP2	-0.0024	0.98	1
TAC	Neu	MCTS1	-0.026	0.77	1
TAC	Neu	MCU	0.033	0.58	1
TAC	Neu	MCUR1	-0.39	0.28	1
TAC	Neu	MDC1	0.11	0.63	1
TAC	Neu	MDFIC	0.079	0.79	1
TAC	Neu	MDH1	-0.045	0.71	1
TAC	Neu	MDH2	0.035	0.73	1
TAC	Neu	MDK	0.11	0.7	1
TAC	Neu	MDM1	0.036	0.81	1
TAC	Neu	MDM2	0.14	0.26	1
TAC	Neu	MDM4	-0.0029	0.97	1
TAC	Neu	MDN1	-0.21	0.33	1
TAC	Neu	ME2	0.14	0.062	1
TAC	Neu	MEA1	0.064	0.4	1
TAC	Neu	MEAF6	0.27	0.013	1
TAC	Neu	MECP2	0.049	0.33	1
TAC	Neu	MED1	-0.00038	1	1
TAC	Neu	MED10	0.0095	0.91	1
TAC	Neu	MED11	-0.042	0.6	1
TAC	Neu	MED12	-0.083	0.41	1
TAC	Neu	MED12L	-0.49	0.032	1
TAC	Neu	MED13	0.013	0.86	1
TAC	Neu	MED13L	0.017	0.79	1
TAC	Neu	MED14	-0.04	0.64	1
TAC	Neu	MED14OS	0.049	0.77	1
TAC	Neu	MED15	-0.083	0.18	1
TAC	Neu	MED16	-0.16	0.12	1
TAC	Neu	MED17	0.1	0.048	1
TAC	Neu	MED18	-0.086	0.32	1
TAC	Neu	MED19	-0.076	0.56	1
TAC	Neu	MED20	0.11	0.36	1
TAC	Neu	MED21	0.039	0.51	1
TAC	Neu	MED22	-0.032	0.8	1
TAC	Neu	MED23	0.13	0.21	1
TAC	Neu	MED24	0.15	0.39	1
TAC	Neu	MED25	-0.088	0.46	1
TAC	Neu	MED26	-0.033	0.76	1
TAC	Neu	MED27	0.11	0.6	1
TAC	Neu	MED28	0.071	0.39	1
TAC	Neu	MED29	0.043	0.4	1
TAC	Neu	MED30	0.081	0.27	1
TAC	Neu	MED31	-0.12	0.16	1
TAC	Neu	MED4	0.039	0.47	1
TAC	Neu	MED6	-0.023	0.78	1
TAC	Neu	MED7	-0.097	0.25	1
TAC	Neu	MED8	0.035	0.54	1
TAC	Neu	MED9	-0.038	0.78	1
TAC	Neu	MEF2A	-0.11	0.39	1
TAC	Neu	MEF2BNB	0.001	0.99	1
TAC	Neu	MEF2C	0.11	0.5	1
TAC	Neu	MEF2D	-0.052	0.52	1
TAC	Neu	MEFV	-0.12	0.16	1
TAC	Neu	MEGF6	0.11	0.36	1
TAC	Neu	MEGF9	-0.0045	0.97	1
TAC	Neu	MEI1	0.015	0.95	1
TAC	Neu	MEMO1	0.051	0.54	1
TAC	Neu	MEN1	-0.26	0.2	1
TAC	Neu	MEPCE	-0.029	0.82	1
TAC	Neu	MESDC1	-0.14	0.21	1
TAC	Neu	MESDC2	0.1	0.43	1
TAC	Neu	METAP1	-0.14	0.24	1
TAC	Neu	METAP2	0.2	0.56	1
TAC	Neu	METRNL	-0.087	0.59	1
TAC	Neu	METTL10	0.16	0.35	1
TAC	Neu	METTL13	0.015	0.87	1
TAC	Neu	METTL14	0.031	0.71	1
TAC	Neu	METTL15	0.018	0.92	1
TAC	Neu	METTL16	-0.2	0.43	1
TAC	Neu	METTL17	-0.24	0.36	1
TAC	Neu	METTL18	0.18	0.12	1
TAC	Neu	METTL20	0.13	0.4	1
TAC	Neu	METTL21A	0.031	0.81	1
TAC	Neu	METTL22	-0.092	0.16	1
TAC	Neu	METTL23	0.029	0.8	1
TAC	Neu	METTL25	0.1	0.3	1
TAC	Neu	METTL2B	-0.25	0.32	1
TAC	Neu	METTL3	-0.23	0.013	1
TAC	Neu	METTL4	0.23	0.079	1
TAC	Neu	METTL5	0.062	0.72	1
TAC	Neu	METTL6	0.1	0.27	1
TAC	Neu	METTL7A	-0.24	0.31	1
TAC	Neu	METTL9	0.05	0.59	1
TAC	Neu	MEX3C	0.2	0.19	1
TAC	Neu	MFAP1	0.07	0.25	1
TAC	Neu	MFAP3	0.0091	0.91	1
TAC	Neu	MFAP3L	-0.073	0.74	1
TAC	Neu	MFF	0.02	0.72	1
TAC	Neu	MFN1	-0.0097	0.89	1
TAC	Neu	MFN2	-0.00016	1	1
TAC	Neu	MFNG	-0.0058	0.97	1
TAC	Neu	MFSD1	-0.039	0.7	1
TAC	Neu	MFSD10	-0.041	0.72	1
TAC	Neu	MFSD11	-0.061	0.42	1
TAC	Neu	MFSD12	-0.0089	0.95	1
TAC	Neu	MFSD5	0.032	0.64	1
TAC	Neu	MFSD6	-0.31	0.39	1
TAC	Neu	MFSD6L	-0.43	0.15	1
TAC	Neu	MFSD7	-0.15	0.24	1
TAC	Neu	MFSD8	0.13	0.12	1
TAC	Neu	MFSD9	-0.19	0.43	1
TAC	Neu	MGA	-0.033	0.8	1
TAC	Neu	MGAM	-0.035	0.85	1
TAC	Neu	MGAM2	0.057	0.77	1
TAC	Neu	MGAT1	0.066	0.5	1
TAC	Neu	MGAT2	-0.069	0.33	1
TAC	Neu	MGAT4A	0.092	0.32	1
TAC	Neu	MGAT4B	-0.055	0.66	1
TAC	Neu	MGAT5	0.15	0.18	1
TAC	Neu	MGC12916	-0.86	0.062	1
TAC	Neu	MGC16142	0.18	0.35	1
TAC	Neu	MGC27345	0.063	0.68	1
TAC	Neu	MGC72080	-0.23	0.2	1
TAC	Neu	MGEA5	0.081	0.26	1
TAC	Neu	MGME1	-0.24	0.058	1
TAC	Neu	MGRN1	-0.064	0.58	1
TAC	Neu	MGST1	-0.13	0.73	1
TAC	Neu	MGST2	0.13	0.47	1
TAC	Neu	MGST3	-0.026	0.9	1
TAC	Neu	MIA3	0.036	0.72	1
TAC	Neu	MIAT	-0.21	0.28	1
TAC	Neu	MIATNB	0.066	0.52	1
TAC	Neu	MIB1	-0.055	0.58	1
TAC	Neu	MIB2	-0.081	0.48	1
TAC	Neu	MICA	0.079	0.5	1
TAC	Neu	MICAL1	-0.11	0.18	1
TAC	Neu	MICAL2	-0.048	0.77	1
TAC	Neu	MICAL3	-0.062	0.81	1
TAC	Neu	MICALCL	0.0023	0.99	1
TAC	Neu	MICALL1	-0.16	0.34	1
TAC	Neu	MICALL2	0.54	0.026	1
TAC	Neu	MICB	-0.048	0.77	1
TAC	Neu	MICU1	0.0052	0.93	1
TAC	Neu	MICU2	0.1	0.11	1
TAC	Neu	MID1IP1	-0.084	0.4	1
TAC	Neu	MIDN	0.013	0.92	1
TAC	Neu	MIEF1	-0.032	0.86	1
TAC	Neu	MIEF2	-0.054	0.62	1
TAC	Neu	MIEN1	-0.029	0.69	1
TAC	Neu	MIER1	0.07	0.25	1
TAC	Neu	MIER2	0.14	0.57	1
TAC	Neu	MIER3	0.24	0.11	1
TAC	Neu	MIF4GD	-0.036	0.8	1
TAC	Neu	MIIP	-0.075	0.52	1
TAC	Neu	MILR1	-0.47	0.14	1
TAC	Neu	MINK1	-0.23	0.068	1
TAC	Neu	MINOS1	-0.038	0.67	1
TAC	Neu	MINOS1P1	-0.26	0.14	1
TAC	Neu	MIOS	0.02	0.85	1
TAC	Neu	MIR101-1	0.032	0.86	1
TAC	Neu	MIR142	-0.088	0.73	1
TAC	Neu	MIR181A1HG	0.6	0.17	1
TAC	Neu	MIR21	-0.012	0.92	1
TAC	Neu	MIR223	-0.031	0.79	1
TAC	Neu	MIR22HG	-0.039	0.77	1
TAC	Neu	MIR29B2	0.1	0.68	1
TAC	Neu	MIR29C	0.051	0.82	1
TAC	Neu	MIR3064	-0.17	0.12	1
TAC	Neu	MIR3198-1	-0.48	0.051	1
TAC	Neu	MIR320C1	-0.23	0.33	1
TAC	Neu	MIR3671	-0.022	0.87	1
TAC	Neu	MIR3916	0.0047	0.98	1
TAC	Neu	MIR3945	-0.24	0.23	1
TAC	Neu	MIR4434	-0.22	0.3	1
TAC	Neu	MIR4435-2HG	-0.11	0.39	1
TAC	Neu	MIR4482	0.059	0.78	1
TAC	Neu	MIR4736	0.48	0.091	1
TAC	Neu	MIR4785	-0.23	0.2	1
TAC	Neu	MIR5047	0.0011	0.99	1
TAC	Neu	MIR548E	0.35	0.061	1
TAC	Neu	MIR5690	0.6	0.18	1
TAC	Neu	MIR6124	0.021	0.92	1
TAC	Neu	MIR616	-0.039	0.77	1
TAC	Neu	MIR646HG	-0.034	0.85	1
TAC	Neu	MIR650	-0.65	0.26	1
TAC	Neu	MIR7848	0.082	0.66	1
TAC	Neu	MIRLET7BHG	0.1	0.47	1
TAC	Neu	MIRLET7DHG	0.027	0.9	1
TAC	Neu	MIS12	-0.071	0.49	1
TAC	Neu	MIS18BP1	-0.032	0.77	1
TAC	Neu	MITD1	-0.049	0.69	1
TAC	Neu	MKI67	-0.68	0.18	1
TAC	Neu	MKKS	-0.019	0.85	1
TAC	Neu	MKL1	-0.081	0.16	1
TAC	Neu	MKLN1	0.087	0.27	1
TAC	Neu	MKLN1-AS	0.23	0.065	1
TAC	Neu	MKNK1	-0.031	0.76	1
TAC	Neu	MKNK1-AS1	0.21	0.38	1
TAC	Neu	MKNK2	-0.19	0.071	1
TAC	Neu	MKRN1	0.05	0.28	1
TAC	Neu	MKRN2	-0.0023	0.97	1
TAC	Neu	MLC1	-0.075	0.86	1
TAC	Neu	MLEC	-0.068	0.69	1
TAC	Neu	MLF2	-0.014	0.81	1
TAC	Neu	MLH1	-0.018	0.87	1
TAC	Neu	MLKL	-0.094	0.3	1
TAC	Neu	MLLT1	-0.089	0.55	1
TAC	Neu	MLLT10	-0.34	0.026	1
TAC	Neu	MLLT11	-0.082	0.72	1
TAC	Neu	MLLT4	-0.52	0.071	1
TAC	Neu	MLLT6	-0.24	0.15	1
TAC	Neu	MLX	0.023	0.74	1
TAC	Neu	MLXIP	-0.17	0.33	1
TAC	Neu	MLYCD	0.077	0.36	1
TAC	Neu	MMADHC	0.03	0.59	1
TAC	Neu	MME	0.08	0.53	1
TAC	Neu	MMGT1	-0.064	0.53	1
TAC	Neu	MMP24	-0.12	0.47	1
TAC	Neu	MMP24-AS1	-0.04	0.74	1
TAC	Neu	MMP25	-0.16	0.1	1
TAC	Neu	MMP25-AS1	-0.11	0.53	1
TAC	Neu	MMP8	-0.44	0.38	1
TAC	Neu	MMP9	0.056	0.82	1
TAC	Neu	MMS19	-0.0037	0.97	1
TAC	Neu	MMS22L	0.013	0.96	1
TAC	Neu	MNDA	0.087	0.23	1
TAC	Neu	MNT	0.0032	0.99	1
TAC	Neu	MOAP1	0.038	0.71	1
TAC	Neu	MOB1A	-0.03	0.59	1
TAC	Neu	MOB2	-0.044	0.58	1
TAC	Neu	MOB3A	-0.077	0.15	1
TAC	Neu	MOB3B	0.042	0.84	1
TAC	Neu	MOB3C	0.2	0.17	1
TAC	Neu	MOCS2	-0.18	0.29	1
TAC	Neu	MOCS3	0.18	0.11	1
TAC	Neu	MOGS	0.016	0.91	1
TAC	Neu	MOK	-0.012	0.97	1
TAC	Neu	MON1A	0.11	0.52	1
TAC	Neu	MON1B	-0.033	0.63	1
TAC	Neu	MON2	0.076	0.33	1
TAC	Neu	MORC2	-0.032	0.85	1
TAC	Neu	MORC3	0.11	0.17	1
TAC	Neu	MORF4L1	0.0021	0.97	1
TAC	Neu	MORF4L2	-0.083	0.28	1
TAC	Neu	MORN1	0.2	0.22	1
TAC	Neu	MORN3	0.029	0.9	1
TAC	Neu	MOSPD1	-0.048	0.66	1
TAC	Neu	MOSPD2	0.096	0.13	1
TAC	Neu	MOSPD3	-0.034	0.82	1
TAC	Neu	MOV10	0.12	0.64	1
TAC	Neu	MPC1	0.11	0.23	1
TAC	Neu	MPC2	-0.13	0.21	1
TAC	Neu	MPDU1	-0.14	0.26	1
TAC	Neu	MPEG1	0.15	0.52	1
TAC	Neu	MPG	0.035	0.78	1
TAC	Neu	MPHOSPH10	0.5	0.012	1
TAC	Neu	MPHOSPH6	-0.054	0.84	1
TAC	Neu	MPHOSPH8	0.011	0.87	1
TAC	Neu	MPHOSPH9	0.26	0.47	1
TAC	Neu	MPI	0.35	0.11	1
TAC	Neu	MPLKIP	0.059	0.44	1
TAC	Neu	MPND	-0.14	0.4	1
TAC	Neu	MPO	-0.29	0.58	1
TAC	Neu	MPP1	-0.083	0.39	1
TAC	Neu	MPP5	-0.026	0.85	1
TAC	Neu	MPP7	-0.031	0.87	1
TAC	Neu	MPPE1	0.061	0.38	1
TAC	Neu	MPRIP	0.14	0.41	1
TAC	Neu	MPST	0.0012	0.99	1
TAC	Neu	MPV17	-0.028	0.82	1
TAC	Neu	MPV17L2	0.32	0.17	1
TAC	Neu	MPZ	0.21	0.42	1
TAC	Neu	MPZL1	0.063	0.77	1
TAC	Neu	MPZL2	0.038	0.8	1
TAC	Neu	MPZL3	0.029	0.77	1
TAC	Neu	MR1	-0.037	0.66	1
TAC	Neu	MRE11A	0.085	0.34	1
TAC	Neu	MRFAP1	0.079	0.16	1
TAC	Neu	MRFAP1L1	0.11	0.22	1
TAC	Neu	MRGBP	-0.0024	0.98	1
TAC	Neu	MRI1	-0.19	0.28	1
TAC	Neu	MROH1	-0.024	0.87	1
TAC	Neu	MROH6	0.1	0.64	1
TAC	Neu	MRPL1	0.031	0.89	1
TAC	Neu	MRPL10	0.062	0.44	1
TAC	Neu	MRPL11	-0.49	0.16	1
TAC	Neu	MRPL12	-0.13	0.52	1
TAC	Neu	MRPL13	-0.055	0.71	1
TAC	Neu	MRPL14	-0.17	0.59	1
TAC	Neu	MRPL15	-0.27	0.22	1
TAC	Neu	MRPL16	0.018	0.86	1
TAC	Neu	MRPL17	0.21	0.31	1
TAC	Neu	MRPL18	-0.014	0.92	1
TAC	Neu	MRPL19	-0.27	0.39	1
TAC	Neu	MRPL2	-0.067	0.65	1
TAC	Neu	MRPL20	0.0016	0.99	1
TAC	Neu	MRPL21	0.14	0.44	1
TAC	Neu	MRPL22	0.12	0.26	1
TAC	Neu	MRPL24	-0.36	0.19	1
TAC	Neu	MRPL27	0.0013	0.99	1
TAC	Neu	MRPL28	-0.051	0.49	1
TAC	Neu	MRPL3	-0.28	0.33	1
TAC	Neu	MRPL30	0.095	0.32	1
TAC	Neu	MRPL32	0.005	0.98	1
TAC	Neu	MRPL33	-0.079	0.34	1
TAC	Neu	MRPL34	0.0016	0.99	1
TAC	Neu	MRPL35	0.044	0.86	1
TAC	Neu	MRPL36	-0.13	0.4	1
TAC	Neu	MRPL37	-0.1	0.69	1
TAC	Neu	MRPL38	0.026	0.91	1
TAC	Neu	MRPL39	-0.2	0.54	1
TAC	Neu	MRPL40	0.18	0.31	1
TAC	Neu	MRPL41	-0.3	0.16	1
TAC	Neu	MRPL42	0.1	0.35	1
TAC	Neu	MRPL43	0.059	0.64	1
TAC	Neu	MRPL44	-0.05	0.61	1
TAC	Neu	MRPL46	0.0056	0.98	1
TAC	Neu	MRPL47	-0.082	0.5	1
TAC	Neu	MRPL48	-0.3	0.26	1
TAC	Neu	MRPL49	0.045	0.57	1
TAC	Neu	MRPL50	-0.2	0.27	1
TAC	Neu	MRPL51	0.096	0.34	1
TAC	Neu	MRPL52	-0.22	0.3	1
TAC	Neu	MRPL53	-0.21	0.1	1
TAC	Neu	MRPL54	-0.097	0.58	1
TAC	Neu	MRPL55	-0.015	0.88	1
TAC	Neu	MRPL57	-0.087	0.62	1
TAC	Neu	MRPL9	-0.26	0.41	1
TAC	Neu	MRPS10	0.056	0.46	1
TAC	Neu	MRPS11	0.08	0.36	1
TAC	Neu	MRPS12	-0.41	0.21	1
TAC	Neu	MRPS14	0.039	0.65	1
TAC	Neu	MRPS15	-0.26	0.24	1
TAC	Neu	MRPS16	-0.01	0.9	1
TAC	Neu	MRPS18A	0.0033	0.97	1
TAC	Neu	MRPS18B	-0.077	0.7	1
TAC	Neu	MRPS18C	-0.092	0.44	1
TAC	Neu	MRPS21	-0.064	0.6	1
TAC	Neu	MRPS22	0.068	0.52	1
TAC	Neu	MRPS23	-0.27	0.19	1
TAC	Neu	MRPS25	-0.19	0.49	1
TAC	Neu	MRPS26	-0.21	0.48	1
TAC	Neu	MRPS27	-0.57	0.075	1
TAC	Neu	MRPS28	-0.039	0.77	1
TAC	Neu	MRPS30	-0.031	0.83	1
TAC	Neu	MRPS31	0.02	0.82	1
TAC	Neu	MRPS34	-0.0052	0.98	1
TAC	Neu	MRPS35	-0.32	0.32	1
TAC	Neu	MRPS36	-0.084	0.42	1
TAC	Neu	MRPS5	-0.038	0.74	1
TAC	Neu	MRPS6	0.066	0.6	1
TAC	Neu	MRPS7	-0.00022	1	1
TAC	Neu	MRRF	-0.058	0.81	1
TAC	Neu	MRS2	0.22	0.26	1
TAC	Neu	MRS2P2	-0.37	0.13	1
TAC	Neu	MRVI1	-0.062	0.58	1
TAC	Neu	MRVI1-AS1	0.049	0.66	1
TAC	Neu	MS4A1	-1.1	0.039	1
TAC	Neu	MS4A3	-0.26	0.6	1
TAC	Neu	MS4A4A	-0.98	0.053	1
TAC	Neu	MS4A6A	-0.23	0.16	1
TAC	Neu	MS4A7	-0.75	0.1	1
TAC	Neu	MSANTD4	0.11	0.5	1
TAC	Neu	MSH2	0.011	0.96	1
TAC	Neu	MSH3	0.18	0.23	1
TAC	Neu	MSH6	-0.083	0.45	1
TAC	Neu	MSL1	-0.02	0.78	1
TAC	Neu	MSL2	-0.024	0.69	1
TAC	Neu	MSL3	-0.19	0.18	1
TAC	Neu	MSMO1	0.29	0.076	1
TAC	Neu	MSMP	-0.068	0.67	1
TAC	Neu	MSN	0.048	0.49	1
TAC	Neu	MSRA	-0.066	0.65	1
TAC	Neu	MSRB1	-0.11	0.08	1
TAC	Neu	MSRB2	0.11	0.38	1
TAC	Neu	MSRB3	0.12	0.27	1
TAC	Neu	MSTO2P	0.12	0.58	1
TAC	Neu	MT1F	0.027	0.92	1
TAC	Neu	MT1X	0.21	0.53	1
TAC	Neu	MT2A	0.19	0.57	1
TAC	Neu	MTA2	0.13	0.35	1
TAC	Neu	MTCH1	-0.061	0.28	1
TAC	Neu	MTCH2	0.075	0.68	1
TAC	Neu	MTDH	0.016	0.88	1
TAC	Neu	MTERF1	-0.022	0.82	1
TAC	Neu	MTERF2	0.077	0.59	1
TAC	Neu	MTERF4	-0.0086	0.94	1
TAC	Neu	MTF1	-0.067	0.42	1
TAC	Neu	MTF2	0.066	0.45	1
TAC	Neu	MTFMT	-0.035	0.58	1
TAC	Neu	MTFR1L	0.017	0.82	1
TAC	Neu	MTG1	-0.12	0.6	1
TAC	Neu	MTG2	-0.038	0.63	1
TAC	Neu	MTHFD1	-0.73	0.055	1
TAC	Neu	MTHFD2	-0.22	0.29	1
TAC	Neu	MTHFR	-0.23	0.17	1
TAC	Neu	MTHFS	-0.023	0.88	1
TAC	Neu	MTHFSD	-0.083	0.33	1
TAC	Neu	MTIF2	0.13	0.34	1
TAC	Neu	MTIF3	0.043	0.6	1
TAC	Neu	MTL5	0.026	0.82	1
TAC	Neu	MTM1	0.048	0.52	1
TAC	Neu	MTMR1	-0.014	0.88	1
TAC	Neu	MTMR10	0.052	0.42	1
TAC	Neu	MTMR11	-0.23	0.3	1
TAC	Neu	MTMR12	0.086	0.49	1
TAC	Neu	MTMR14	-0.0044	0.92	1
TAC	Neu	MTMR2	0.41	0.18	1
TAC	Neu	MTMR3	-0.023	0.76	1
TAC	Neu	MTMR4	-0.024	0.78	1
TAC	Neu	MTMR6	0.1	0.28	1
TAC	Neu	MTMR7	0.23	0.24	1
TAC	Neu	MTMR9	0.039	0.67	1
TAC	Neu	MTO1	-0.11	0.52	1
TAC	Neu	MTOR	0.041	0.71	1
TAC	Neu	MTPAP	-6.40E-05	1	1
TAC	Neu	MTR	-0.21	0.52	1
TAC	Neu	MTRF1	0.12	0.17	1
TAC	Neu	MTRF1L	0.18	0.028	1
TAC	Neu	MTRR	-0.16	0.52	1
TAC	Neu	MTSS1	-0.64	0.1	1
TAC	Neu	MTURN	-0.021	0.8	1
TAC	Neu	MTVR2	-0.12	0.48	1
TAC	Neu	MTX1	-0.079	0.48	1
TAC	Neu	MUL1	-0.00021	1	1
TAC	Neu	MUM1	-0.013	0.95	1
TAC	Neu	MUS81	0.021	0.83	1
TAC	Neu	MUT	0.041	0.49	1
TAC	Neu	MUTYH	-0.094	0.71	1
TAC	Neu	MVB12A	0.084	0.34	1
TAC	Neu	MVB12B	0.18	0.49	1
TAC	Neu	MVD	0.093	0.62	1
TAC	Neu	MVP	-0.14	0.076	1
TAC	Neu	MX1	0.17	0.55	1
TAC	Neu	MX2	0.089	0.52	1
TAC	Neu	MXD1	0.15	0.085	1
TAC	Neu	MXD3	-0.086	0.37	1
TAC	Neu	MXD4	-0.1	0.51	1
TAC	Neu	MXI1	0.15	0.33	1
TAC	Neu	MXRA7	-0.75	0.13	1
TAC	Neu	MYADM	0.0006	1	1
TAC	Neu	MYB	-0.18	0.66	1
TAC	Neu	MYBL2	-0.55	0.19	1
TAC	Neu	MYBPC3	-0.025	0.88	1
TAC	Neu	MYBPH	0.15	0.62	1
TAC	Neu	MYC	-0.12	0.63	1
TAC	Neu	MYCBP2	0.016	0.87	1
TAC	Neu	MYCL	-0.25	0.39	1
TAC	Neu	MYD88	0.035	0.65	1
TAC	Neu	MYDGF	-0.54	0.11	1
TAC	Neu	MYEOV2	0.049	0.67	1
TAC	Neu	MYH10	-0.066	0.59	1
TAC	Neu	MYH11	-0.036	0.81	1
TAC	Neu	MYH7B	0.23	0.31	1
TAC	Neu	MYH9	-0.052	0.63	1
TAC	Neu	MYL12A	0.073	0.44	1
TAC	Neu	MYL12B	0.011	0.87	1
TAC	Neu	MYL6	-0.033	0.73	1
TAC	Neu	MYLIP	0.02	0.83	1
TAC	Neu	MYNN	0.011	0.85	1
TAC	Neu	MYO10	-0.73	0.015	1
TAC	Neu	MYO15B	-0.079	0.51	1
TAC	Neu	MYO16-AS1	0.27	0.49	1
TAC	Neu	MYO18A	0.067	0.53	1
TAC	Neu	MYO19	-0.031	0.89	1
TAC	Neu	MYO1C	0.051	0.81	1
TAC	Neu	MYO1D	-0.25	0.59	1
TAC	Neu	MYO1F	-0.064	0.34	1
TAC	Neu	MYO1G	-0.085	0.39	1
TAC	Neu	MYO5A	0.12	0.31	1
TAC	Neu	MYO5C	0.34	0.24	1
TAC	Neu	MYO7B	0.077	0.73	1
TAC	Neu	MYO9A	0.053	0.81	1
TAC	Neu	MYO9B	-0.069	0.35	1
TAC	Neu	MYOF	-0.73	0.14	1
TAC	Neu	MYOM1	-0.051	0.79	1
TAC	Neu	MYSM1	0.089	0.28	1
TAC	Neu	MZB1	-0.86	0.11	1
TAC	Neu	MZF1	-0.1	0.39	1
TAC	Neu	MZF1-AS1	-0.5	0.024	1
TAC	Neu	MZT1	0.0046	0.97	1
TAC	Neu	MZT2A	-0.24	0.26	1
TAC	Neu	N4BP1	-0.099	0.2	1
TAC	Neu	N4BP2	-0.2	0.42	1
TAC	Neu	N4BP2L1	0.028	0.85	1
TAC	Neu	N4BP2L2	0.066	0.28	1
TAC	Neu	N4BP2L2-IT2	-0.021	0.9	1
TAC	Neu	NAA10	0.031	0.78	1
TAC	Neu	NAA15	-0.28	0.27	1
TAC	Neu	NAA16	0.14	0.23	1
TAC	Neu	NAA20	0.045	0.73	1
TAC	Neu	NAA25	0.12	0.6	1
TAC	Neu	NAA30	0.14	0.66	1
TAC	Neu	NAA35	-0.1	0.42	1
TAC	Neu	NAA38	-0.079	0.53	1
TAC	Neu	NAA40	0.15	0.32	1
TAC	Neu	NAA50	0.091	0.21	1
TAC	Neu	NAA60	-0.0062	0.91	1
TAC	Neu	NAAA	0.28	0.45	1
TAC	Neu	NAB1	-0.11	0.24	1
TAC	Neu	NABP1	-0.089	0.2	1
TAC	Neu	NACA	-0.11	0.12	1
TAC	Neu	NACC1	0.04	0.83	1
TAC	Neu	NACC2	-0.085	0.47	1
TAC	Neu	NADK	-0.054	0.44	1
TAC	Neu	NADK2	0.54	0.0091	1
TAC	Neu	NADSYN1	-0.059	0.34	1
TAC	Neu	NAE1	0.19	0.085	1
TAC	Neu	NAGA	-0.26	0.09	1
TAC	Neu	NAGK	0.063	0.64	1
TAC	Neu	NAGLU	0.31	0.051	1
TAC	Neu	NAGS	-0.23	0.22	1
TAC	Neu	NAIF1	0.034	0.65	1
TAC	Neu	NAIP	-0.047	0.8	1
TAC	Neu	NAMPT	0.023	0.74	1
TAC	Neu	NANS	-0.17	0.16	1
TAC	Neu	NAP1L1	-0.059	0.67	1
TAC	Neu	NAP1L4	0.0073	0.92	1
TAC	Neu	NAPA	0.018	0.89	1
TAC	Neu	NAPA-AS1	-0.27	0.25	1
TAC	Neu	NAPB	-0.015	0.9	1
TAC	Neu	NAPEPLD	0.035	0.88	1
TAC	Neu	NAPG	0.19	0.022	1
TAC	Neu	NAPRT	-0.056	0.72	1
TAC	Neu	NAPSB	-0.73	0.061	1
TAC	Neu	NARF	-0.11	0.35	1
TAC	Neu	NARFL	-0.1	0.4	1
TAC	Neu	NARS	-0.1	0.34	1
TAC	Neu	NARS2	-0.15	0.54	1
TAC	Neu	NASP	-0.12	0.38	1
TAC	Neu	NAT1	0.045	0.59	1
TAC	Neu	NAT10	-0.43	0.12	1
TAC	Neu	NAT9	-0.067	0.65	1
TAC	Neu	NATD1	-0.013	0.89	1
TAC	Neu	NAV3	-0.34	0.29	1
TAC	Neu	NBAS	-0.091	0.71	1
TAC	Neu	NBEAL1	-0.27	0.22	1
TAC	Neu	NBEAL2	-0.087	0.36	1
TAC	Neu	NBN	-0.21	0.11	1
TAC	Neu	NBPF1	-0.055	0.79	1
TAC	Neu	NBPF10	-0.13	0.34	1
TAC	Neu	NBPF11	-0.044	0.72	1
TAC	Neu	NBPF12	0.13	0.32	1
TAC	Neu	NBPF14	-0.015	0.88	1
TAC	Neu	NBPF15	-0.22	0.22	1
TAC	Neu	NBPF3	-0.18	0.66	1
TAC	Neu	NBPF8	-0.33	0.053	1
TAC	Neu	NBPF9	-0.18	0.28	1
TAC	Neu	NBR1	-0.017	0.8	1
TAC	Neu	NBR2	-0.072	0.64	1
TAC	Neu	NCAPD2	0.079	0.59	1
TAC	Neu	NCAPD3	-0.13	0.46	1
TAC	Neu	NCAPG	-0.047	0.89	1
TAC	Neu	NCAPG2	0.029	0.91	1
TAC	Neu	NCAPH2	0.045	0.58	1
TAC	Neu	NCBP1	0.02	0.83	1
TAC	Neu	NCBP2	0.018	0.88	1
TAC	Neu	NCBP2-AS2	0.064	0.46	1
TAC	Neu	NCDN	0.13	0.53	1
TAC	Neu	NCEH1	0.3	0.28	1
TAC	Neu	NCF1	0.051	0.57	1
TAC	Neu	NCF1B	0.02	0.87	1
TAC	Neu	NCF1C	0.045	0.63	1
TAC	Neu	NCF2	0.014	0.81	1
TAC	Neu	NCF4	-0.078	0.21	1
TAC	Neu	NCK1	0.071	0.18	1
TAC	Neu	NCK1-AS1	0.094	0.51	1
TAC	Neu	NCK2	0.14	0.26	1
TAC	Neu	NCKAP1L	-0.11	0.16	1
TAC	Neu	NCKAP5L	-0.38	0.009	1
TAC	Neu	NCKIPSD	0.023	0.91	1
TAC	Neu	NCL	-0.002	0.98	1
TAC	Neu	NCLN	-0.13	0.17	1
TAC	Neu	NCOA1	0.057	0.35	1
TAC	Neu	NCOA2	0.083	0.31	1
TAC	Neu	NCOA3	0.14	0.12	1
TAC	Neu	NCOA4	0.11	0.42	1
TAC	Neu	NCOA5	-0.18	0.078	1
TAC	Neu	NCOA6	0.096	0.12	1
TAC	Neu	NCOA7	0.087	0.69	1
TAC	Neu	NCOR1	0.058	0.28	1
TAC	Neu	NCOR2	0.14	0.31	1
TAC	Neu	NCR3	0.37	0.092	1
TAC	Neu	NCSTN	-0.058	0.42	1
TAC	Neu	NDC1	-0.17	0.63	1
TAC	Neu	NDC80	0.26	0.16	1
TAC	Neu	NDE1	-0.00078	0.99	1
TAC	Neu	NDEL1	-0.016	0.75	1
TAC	Neu	NDFIP1	0.078	0.31	1
TAC	Neu	NDNL2	0.062	0.83	1
TAC	Neu	NDOR1	-0.014	0.89	1
TAC	Neu	NDRG1	-0.025	0.83	1
TAC	Neu	NDRG3	0.12	0.13	1
TAC	Neu	NDST1	-0.052	0.78	1
TAC	Neu	NDST2	-0.16	0.08	1
TAC	Neu	NDUFA1	-0.051	0.54	1
TAC	Neu	NDUFA10	-0.013	0.86	1
TAC	Neu	NDUFA11	-0.048	0.67	1
TAC	Neu	NDUFA12	0.026	0.88	1
TAC	Neu	NDUFA13	-0.079	0.48	1
TAC	Neu	NDUFA2	-0.057	0.57	1
TAC	Neu	NDUFA3	-0.31	0.014	1
TAC	Neu	NDUFA4	-0.11	0.34	1
TAC	Neu	NDUFA5	0.12	0.22	1
TAC	Neu	NDUFA6	0.075	0.53	1
TAC	Neu	NDUFA7	0.031	0.78	1
TAC	Neu	NDUFA8	-0.11	0.51	1
TAC	Neu	NDUFA9	-0.066	0.69	1
TAC	Neu	NDUFAB1	-0.14	0.43	1
TAC	Neu	NDUFAF1	-0.028	0.73	1
TAC	Neu	NDUFAF3	-0.032	0.74	1
TAC	Neu	NDUFAF5	0.14	0.5	1
TAC	Neu	NDUFAF6	0.16	0.4	1
TAC	Neu	NDUFAF7	-0.012	0.9	1
TAC	Neu	NDUFB1	-0.18	0.085	1
TAC	Neu	NDUFB10	-0.069	0.51	1
TAC	Neu	NDUFB11	-0.19	0.08	1
TAC	Neu	NDUFB2	-0.18	0.47	1
TAC	Neu	NDUFB3	-0.021	0.87	1
TAC	Neu	NDUFB4	-0.05	0.56	1
TAC	Neu	NDUFB5	0.00025	1	1
TAC	Neu	NDUFB6	-0.079	0.42	1
TAC	Neu	NDUFB7	-0.076	0.53	1
TAC	Neu	NDUFB8	0.057	0.62	1
TAC	Neu	NDUFB9	-0.039	0.75	1
TAC	Neu	NDUFC1	-0.04	0.71	1
TAC	Neu	NDUFC2	-0.21	0.28	1
TAC	Neu	NDUFS1	0.017	0.76	1
TAC	Neu	NDUFS2	0.034	0.47	1
TAC	Neu	NDUFS3	0.0044	0.96	1
TAC	Neu	NDUFS4	0.039	0.87	1
TAC	Neu	NDUFS5	-0.24	0.16	1
TAC	Neu	NDUFS6	-0.054	0.64	1
TAC	Neu	NDUFS7	-0.23	0.097	1
TAC	Neu	NDUFS8	-0.26	0.28	1
TAC	Neu	NDUFV1	-0.063	0.61	1
TAC	Neu	NDUFV2	-0.073	0.34	1
TAC	Neu	NDUFV2-AS1	0.093	0.51	1
TAC	Neu	NDUFV3	-0.16	0.25	1
TAC	Neu	NEAT1	0.013	0.94	1
TAC	Neu	NEB	0.29	0.17	1
TAC	Neu	NEBL	0.15	0.7	1
TAC	Neu	NECAB2	-0.069	0.68	1
TAC	Neu	NECAP1	0.018	0.81	1
TAC	Neu	NECAP2	-0.044	0.36	1
TAC	Neu	NEDD1	-0.02	0.86	1
TAC	Neu	NEDD4	0.035	0.85	1
TAC	Neu	NEDD8	0.0058	0.95	1
TAC	Neu	NEDD9	0.028	0.78	1
TAC	Neu	NEK1	0.0096	0.95	1
TAC	Neu	NEK11	0.1	0.62	1
TAC	Neu	NEK4	0.014	0.93	1
TAC	Neu	NEK6	0.051	0.66	1
TAC	Neu	NEK7	0.11	0.16	1
TAC	Neu	NEK8	-0.2	0.29	1
TAC	Neu	NEK9	0.068	0.5	1
TAC	Neu	NELFA	-0.0055	0.96	1
TAC	Neu	NELFB	-0.041	0.74	1
TAC	Neu	NELFCD	-0.16	0.1	1
TAC	Neu	NELFE	-0.041	0.5	1
TAC	Neu	NEMF	0.0018	0.98	1
TAC	Neu	NEMP1	0.29	0.034	1
TAC	Neu	NEO1	0.22	0.48	1
TAC	Neu	NET1	0.19	0.45	1
TAC	Neu	NETO2	0.49	0.21	1
TAC	Neu	NEU1	-0.021	0.72	1
TAC	Neu	NEURL1	-1.3	0.01	1
TAC	Neu	NEURL4	-0.023	0.91	1
TAC	Neu	NF1	-0.019	0.83	1
TAC	Neu	NF2	-0.045	0.75	1
TAC	Neu	NFAM1	-0.12	0.084	1
TAC	Neu	NFAT5	-0.09	0.31	1
TAC	Neu	NFATC1	0.02	0.89	1
TAC	Neu	NFATC2	-0.05	0.89	1
TAC	Neu	NFATC2IP	0.048	0.62	1
TAC	Neu	NFATC3	0.14	0.18	1
TAC	Neu	NFE2	-0.046	0.66	1
TAC	Neu	NFE2L1	-0.15	0.058	1
TAC	Neu	NFE2L2	0.012	0.87	1
TAC	Neu	NFE2L3	-0.29	0.087	1
TAC	Neu	NFE4	-0.33	0.062	1
TAC	Neu	NFIA	0.018	0.94	1
TAC	Neu	NFIC	-0.15	0.29	1
TAC	Neu	NFIL3	-0.0019	0.98	1
TAC	Neu	NFKB1	-0.095	0.39	1
TAC	Neu	NFKB2	-0.26	0.041	1
TAC	Neu	NFKBIA	0.087	0.5	1
TAC	Neu	NFKBIB	-0.16	0.061	1
TAC	Neu	NFKBID	-0.2	0.15	1
TAC	Neu	NFKBIE	-0.2	0.28	1
TAC	Neu	NFKBIL1	-0.14	0.18	1
TAC	Neu	NFKBIZ	-0.12	0.31	1
TAC	Neu	NFRKB	-0.11	0.22	1
TAC	Neu	NFS1	-0.22	0.014	1
TAC	Neu	NFU1	0.19	0.097	1
TAC	Neu	NFX1	0.091	0.4	1
TAC	Neu	NFXL1	-0.19	0.52	1
TAC	Neu	NFYA	0.053	0.48	1
TAC	Neu	NFYB	0.059	0.41	1
TAC	Neu	NFYC	-0.0079	0.87	1
TAC	Neu	NFYC-AS1	0.062	0.79	1
TAC	Neu	NGDN	-0.014	0.88	1
TAC	Neu	NGLY1	0.031	0.48	1
TAC	Neu	NGRN	0.016	0.85	1
TAC	Neu	NHEJ1	-0.0044	0.97	1
TAC	Neu	NHLRC2	0.12	0.38	1
TAC	Neu	NHLRC3	0.18	0.39	1
TAC	Neu	NHP2	-0.069	0.75	1
TAC	Neu	NHS	0.17	0.22	1
TAC	Neu	NHSL2	0.023	0.77	1
TAC	Neu	NICN1	0.078	0.63	1
TAC	Neu	NIF3L1	-0.03	0.82	1
TAC	Neu	NIFK	-0.1	0.76	1
TAC	Neu	NIFK-AS1	-0.033	0.7	1
TAC	Neu	NIN	0.086	0.31	1
TAC	Neu	NINJ1	-0.032	0.71	1
TAC	Neu	NINJ2	-0.036	0.67	1
TAC	Neu	NIP7	0.08	0.4	1
TAC	Neu	NIPA2	0.012	0.84	1
TAC	Neu	NIPAL3	0.052	0.67	1
TAC	Neu	NIPBL	0.074	0.27	1
TAC	Neu	NIPBL-AS1	-0.034	0.76	1
TAC	Neu	NIPSNAP1	-0.16	0.18	1
TAC	Neu	NIPSNAP3A	-0.33	0.076	1
TAC	Neu	NISCH	0.037	0.71	1
TAC	Neu	NIT1	-0.11	0.083	1
TAC	Neu	NIT2	0.0061	0.99	1
TAC	Neu	NKAP	-0.039	0.6	1
TAC	Neu	NKAPL	0.23	0.29	1
TAC	Neu	NKG7	0.22	0.62	1
TAC	Neu	NKIRAS1	-0.14	0.28	1
TAC	Neu	NKIRAS2	0.017	0.79	1
TAC	Neu	NKTR	0.1	0.18	1
TAC	Neu	NKX3-1	0.57	0.22	1
TAC	Neu	NLGN3	-0.13	0.38	1
TAC	Neu	NLK	-0.14	0.42	1
TAC	Neu	NLN	-0.95	0.011	1
TAC	Neu	NLRC3	0.37	0.33	1
TAC	Neu	NLRC4	-0.021	0.86	1
TAC	Neu	NLRC5	-0.081	0.55	1
TAC	Neu	NLRP1	0.047	0.63	1
TAC	Neu	NLRP12	-0.018	0.85	1
TAC	Neu	NLRP3	-0.13	0.54	1
TAC	Neu	NLRP6	-0.1	0.52	1
TAC	Neu	NLRX1	-0.15	0.35	1
TAC	Neu	NMD3	-0.0063	0.95	1
TAC	Neu	NME3	-0.051	0.78	1
TAC	Neu	NME4	0.21	0.38	1
TAC	Neu	NME6	0.14	0.094	1
TAC	Neu	NME7	0.034	0.83	1
TAC	Neu	NME8	0.033	0.83	1
TAC	Neu	NMI	0.11	0.35	1
TAC	Neu	NMNAT1	-0.08	0.31	1
TAC	Neu	NMRAL1	0.12	0.54	1
TAC	Neu	NMRK1	0.073	0.64	1
TAC	Neu	NMT1	0.034	0.72	1
TAC	Neu	NNT	-0.057	0.65	1
TAC	Neu	NOA1	0.12	0.25	1
TAC	Neu	NOC2L	-0.12	0.51	1
TAC	Neu	NOC4L	-0.092	0.59	1
TAC	Neu	NOCT	-0.12	0.45	1
TAC	Neu	NOD1	0.1	0.58	1
TAC	Neu	NOD2	-0.049	0.77	1
TAC	Neu	NOL10	-0.28	0.081	1
TAC	Neu	NOL11	0.21	0.11	1
TAC	Neu	NOL12	0.054	0.4	1
TAC	Neu	NOL4L	-0.15	0.088	1
TAC	Neu	NOL6	-0.36	0.28	1
TAC	Neu	NOL7	-0.26	0.034	1
TAC	Neu	NOL8	-0.13	0.2	1
TAC	Neu	NOL9	-0.03	0.92	1
TAC	Neu	NOLC1	0.021	0.89	1
TAC	Neu	NOMO1	-0.2	0.31	1
TAC	Neu	NOMO2	0.016	0.94	1
TAC	Neu	NONO	0.026	0.51	1
TAC	Neu	NOP10	-0.06	0.51	1
TAC	Neu	NOP14	-0.56	0.012	1
TAC	Neu	NOP14-AS1	0.17	0.13	1
TAC	Neu	NOP2	-0.15	0.36	1
TAC	Neu	NOP56	0.015	0.9	1
TAC	Neu	NOP58	-0.22	0.43	1
TAC	Neu	NOP9	0.18	0.31	1
TAC	Neu	NOSIP	0.018	0.82	1
TAC	Neu	NOTCH1	-0.13	0.2	1
TAC	Neu	NOTCH2	-0.072	0.41	1
TAC	Neu	NOTCH2NL	-0.21	0.044	1
TAC	Neu	NOTCH4	0.00016	1	1
TAC	Neu	NOV	0.13	0.36	1
TAC	Neu	NOXRED1	-0.04	0.8	1
TAC	Neu	NPAT	0.059	0.64	1
TAC	Neu	NPC1	-0.0079	0.94	1
TAC	Neu	NPC2	-0.038	0.72	1
TAC	Neu	NPEPPS	0.0032	0.95	1
TAC	Neu	NPHP4	0.14	0.4	1
TAC	Neu	NPIPB3	-0.19	0.25	1
TAC	Neu	NPL	-0.059	0.49	1
TAC	Neu	NPLOC4	0.019	0.78	1
TAC	Neu	NPM1	-0.1	0.56	1
TAC	Neu	NPRL2	0.067	0.43	1
TAC	Neu	NPTN	0.032	0.54	1
TAC	Neu	NPTN-IT1	-0.072	0.58	1
TAC	Neu	NQO2	-0.23	0.22	1
TAC	Neu	NR1D2	0.13	0.42	1
TAC	Neu	NR1H2	-0.069	0.31	1
TAC	Neu	NR1H3	-0.025	0.9	1
TAC	Neu	NR2C1	0.62	0.035	1
TAC	Neu	NR2C2	0.026	0.78	1
TAC	Neu	NR3C1	0.014	0.8	1
TAC	Neu	NR4A1	-1.2	0.027	1
TAC	Neu	NR4A2	0.12	0.48	1
TAC	Neu	NR6A1	-0.034	0.84	1
TAC	Neu	NRAS	0.058	0.64	1
TAC	Neu	NRBF2	-0.0011	0.99	1
TAC	Neu	NRBP1	0.042	0.28	1
TAC	Neu	NRBP2	0.0092	0.96	1
TAC	Neu	NRD1	0.036	0.49	1
TAC	Neu	NRDE2	-0.043	0.58	1
TAC	Neu	NREP	-0.11	0.69	1
TAC	Neu	NRF1	0.12	0.045	1
TAC	Neu	NRIP1	-0.024	0.88	1
TAC	Neu	NRIR	0.16	0.66	1
TAC	Neu	NRM	-0.16	0.15	1
TAC	Neu	NRN1	0.2	0.7	1
TAC	Neu	NRXN1	0.18	0.52	1
TAC	Neu	NSA2	0.17	0.36	1
TAC	Neu	NSD1	0.037	0.56	1
TAC	Neu	NSDHL	0.11	0.52	1
TAC	Neu	NSF	0.094	0.27	1
TAC	Neu	NSFL1C	0.029	0.73	1
TAC	Neu	NSL1	0.025	0.72	1
TAC	Neu	NSMAF	0.034	0.76	1
TAC	Neu	NSMCE1	-0.072	0.55	1
TAC	Neu	NSMCE2	0.066	0.54	1
TAC	Neu	NSMCE4A	-0.3	0.25	1
TAC	Neu	NSRP1	0.15	0.039	1
TAC	Neu	NSUN2	-0.0085	0.92	1
TAC	Neu	NSUN3	-0.03	0.68	1
TAC	Neu	NSUN4	0.1	0.59	1
TAC	Neu	NSUN5	0.016	0.86	1
TAC	Neu	NSUN6	-0.13	0.51	1
TAC	Neu	NSUN7	-0.11	0.27	1
TAC	Neu	NT5C	-0.086	0.47	1
TAC	Neu	NT5C2	0.12	0.089	1
TAC	Neu	NT5C3A	0.071	0.67	1
TAC	Neu	NT5DC1	0.21	0.039	1
TAC	Neu	NT5DC3	0.28	0.25	1
TAC	Neu	NTAN1	-0.049	0.56	1
TAC	Neu	NTMT1	-0.088	0.58	1
TAC	Neu	NTNG2	0.042	0.76	1
TAC	Neu	NTPCR	0.11	0.5	1
TAC	Neu	NUAK2	-0.076	0.33	1
TAC	Neu	NUB1	0.1	0.44	1
TAC	Neu	NUBP1	0.099	0.58	1
TAC	Neu	NUBP2	0.028	0.8	1
TAC	Neu	NUCB1	-0.32	0.0032	1
TAC	Neu	NUCB2	-0.04	0.79	1
TAC	Neu	NUCKS1	0.16	0.44	1
TAC	Neu	NUDC	0.022	0.73	1
TAC	Neu	NUDCD2	-0.055	0.84	1
TAC	Neu	NUDCD3	-0.03	0.73	1
TAC	Neu	NUDT1	0.09	0.58	1
TAC	Neu	NUDT15	-0.082	0.65	1
TAC	Neu	NUDT16	0.15	0.32	1
TAC	Neu	NUDT16L1	-0.01	0.91	1
TAC	Neu	NUDT16P1	0.21	0.2	1
TAC	Neu	NUDT18	0.13	0.33	1
TAC	Neu	NUDT2	-0.1	0.56	1
TAC	Neu	NUDT21	0.07	0.33	1
TAC	Neu	NUDT22	-0.04	0.69	1
TAC	Neu	NUDT4	0.16	0.13	1
TAC	Neu	NUDT5	0.028	0.82	1
TAC	Neu	NUDT7	0.056	0.92	1
TAC	Neu	NUFIP2	-0.02	0.83	1
TAC	Neu	NUMA1	-0.056	0.61	1
TAC	Neu	NUMB	-0.027	0.68	1
TAC	Neu	NUMBL	0.11	0.58	1
TAC	Neu	NUP107	-0.1	0.31	1
TAC	Neu	NUP133	0.0099	0.92	1
TAC	Neu	NUP153	-0.086	0.32	1
TAC	Neu	NUP155	-0.25	0.098	1
TAC	Neu	NUP160	0.11	0.24	1
TAC	Neu	NUP188	-0.18	0.48	1
TAC	Neu	NUP205	0.08	0.8	1
TAC	Neu	NUP210	-0.012	0.96	1
TAC	Neu	NUP214	0.0054	0.94	1
TAC	Neu	NUP37	-0.035	0.77	1
TAC	Neu	NUP43	-0.13	0.56	1
TAC	Neu	NUP50	-0.051	0.53	1
TAC	Neu	NUP50-AS1	-0.26	0.16	1
TAC	Neu	NUP54	0.2	0.083	1
TAC	Neu	NUP62	-0.065	0.47	1
TAC	Neu	NUP85	0.12	0.16	1
TAC	Neu	NUP88	-0.16	0.41	1
TAC	Neu	NUP93	0.12	0.35	1
TAC	Neu	NUP98	-0.065	0.41	1
TAC	Neu	NUPL1	0.057	0.49	1
TAC	Neu	NUPL2	-0.077	0.59	1
TAC	Neu	NUS1	0.23	0.32	1
TAC	Neu	NUSAP1	0.0031	0.99	1
TAC	Neu	NUTF2	-0.06	0.61	1
TAC	Neu	NUTM2A-AS1	-0.23	0.047	1
TAC	Neu	NUTM2B-AS1	-0.071	0.6	1
TAC	Neu	NVL	-0.017	0.93	1
TAC	Neu	NXF1	0.062	0.38	1
TAC	Neu	NXPE3	-0.17	0.39	1
TAC	Neu	NXT1	-0.19	0.3	1
TAC	Neu	NXT2	0.048	0.67	1
TAC	Neu	OARD1	0.011	0.87	1
TAC	Neu	OAS1	0.11	0.78	1
TAC	Neu	OAS2	0.22	0.58	1
TAC	Neu	OAS3	0.058	0.87	1
TAC	Neu	OASL	0.17	0.5	1
TAC	Neu	OAT	-0.035	0.81	1
TAC	Neu	OAZ1	-0.0053	0.95	1
TAC	Neu	OAZ2	-0.035	0.61	1
TAC	Neu	OBFC1	-0.3	0.039	1
TAC	Neu	OCEL1	0.12	0.63	1
TAC	Neu	OCIAD1	0.027	0.65	1
TAC	Neu	OCIAD2	0.14	0.42	1
TAC	Neu	OCRL	-0.15	0.71	1
TAC	Neu	ODC1	0.081	0.64	1
TAC	Neu	ODF2	0.059	0.56	1
TAC	Neu	ODF2L	0.15	0.37	1
TAC	Neu	ODF3B	-0.19	0.22	1
TAC	Neu	OFD1	0.013	0.85	1
TAC	Neu	OGDH	-0.13	0.15	1
TAC	Neu	OGFOD1	0.13	0.23	1
TAC	Neu	OGFOD2	0.05	0.55	1
TAC	Neu	OGFR	-0.077	0.36	1
TAC	Neu	OGFRL1	0.11	0.31	1
TAC	Neu	OGG1	0.066	0.63	1
TAC	Neu	OGT	0.082	0.27	1
TAC	Neu	OIP5-AS1	-0.022	0.8	1
TAC	Neu	OLA1	-0.22	0.32	1
TAC	Neu	OLAH	-0.47	0.37	1
TAC	Neu	OLFM4	-0.28	0.61	1
TAC	Neu	OLFML1	0.13	0.58	1
TAC	Neu	OLIG1	0.037	0.82	1
TAC	Neu	OLR1	-0.15	0.76	1
TAC	Neu	OMA1	-0.039	0.62	1
TAC	Neu	OMG	-0.12	0.64	1
TAC	Neu	OPA1	0.053	0.56	1
TAC	Neu	OPA3	-0.32	0.18	1
TAC	Neu	OPLAH	-0.21	0.26	1
TAC	Neu	OPN3	0.02	0.92	1
TAC	Neu	OPRL1	0.019	0.85	1
TAC	Neu	OPTN	0.36	0.26	1
TAC	Neu	OR52K2	-0.087	0.72	1
TAC	Neu	ORAI1	0.14	0.24	1
TAC	Neu	ORAI2	-0.13	0.11	1
TAC	Neu	ORAI3	0.056	0.4	1
TAC	Neu	ORAOV1	0.028	0.8	1
TAC	Neu	ORC2	0.1	0.33	1
TAC	Neu	ORC3	0.2	0.035	1
TAC	Neu	ORC4	0.081	0.14	1
TAC	Neu	ORC5	0.031	0.92	1
TAC	Neu	ORM1	-0.074	0.82	1
TAC	Neu	ORM2	0.14	0.66	1
TAC	Neu	ORMDL1	0.1	0.13	1
TAC	Neu	ORMDL2	-0.031	0.71	1
TAC	Neu	ORMDL3	-0.011	0.91	1
TAC	Neu	OS9	-0.049	0.25	1
TAC	Neu	OSBP	0.0053	0.93	1
TAC	Neu	OSBPL11	-0.057	0.35	1
TAC	Neu	OSBPL1A	-0.12	0.58	1
TAC	Neu	OSBPL2	-0.027	0.58	1
TAC	Neu	OSBPL5	0.05	0.87	1
TAC	Neu	OSBPL6	0.067	0.82	1
TAC	Neu	OSBPL8	0.064	0.42	1
TAC	Neu	OSBPL9	0.049	0.55	1
TAC	Neu	OSCAR	-0.09	0.34	1
TAC	Neu	OSCP1	-0.03	0.91	1
TAC	Neu	OSER1	0.099	0.11	1
TAC	Neu	OSER1-AS1	0.02	0.85	1
TAC	Neu	OSGEP	-0.0091	0.94	1
TAC	Neu	OSGIN1	-0.038	0.8	1
TAC	Neu	OSGIN2	0.083	0.42	1
TAC	Neu	OSM	-0.08	0.66	1
TAC	Neu	OST4	-0.16	0.12	1
TAC	Neu	OSTC	-0.11	0.49	1
TAC	Neu	OSTF1	0.0092	0.89	1
TAC	Neu	OSTM1	0.12	0.062	1
TAC	Neu	OTOF	1	0.082	1
TAC	Neu	OTUB1	0.017	0.73	1
TAC	Neu	OTUD1	-0.039	0.66	1
TAC	Neu	OTUD4	-0.16	0.13	1
TAC	Neu	OTUD5	-0.014	0.85	1
TAC	Neu	OTUD6B	0.085	0.58	1
TAC	Neu	OTUD6B-AS1	0.12	0.26	1
TAC	Neu	OTULIN	0.026	0.77	1
TAC	Neu	OTX1	-0.29	0.15	1
TAC	Neu	OXA1L	0.046	0.6	1
TAC	Neu	OXCT1	0.11	0.76	1
TAC	Neu	OXER1	0.035	0.82	1
TAC	Neu	OXLD1	-0.11	0.31	1
TAC	Neu	OXNAD1	0.12	0.34	1
TAC	Neu	OXR1	0.0016	0.99	1
TAC	Neu	OXSM	-0.29	0.19	1
TAC	Neu	OXSR1	-0.015	0.89	1
TAC	Neu	P2RX1	-0.042	0.69	1
TAC	Neu	P2RX4	0.15	0.43	1
TAC	Neu	P2RY10	0.097	0.71	1
TAC	Neu	P2RY13	-0.069	0.4	1
TAC	Neu	P2RY14	-0.54	0.052	1
TAC	Neu	P2RY2	0.099	0.72	1
TAC	Neu	P3H1	-0.039	0.72	1
TAC	Neu	P4HA1	0.038	0.73	1
TAC	Neu	P4HB	-0.12	0.23	1
TAC	Neu	P4HTM	0.19	0.21	1
TAC	Neu	PA2G4	-0.13	0.4	1
TAC	Neu	PAAF1	-0.32	0.24	1
TAC	Neu	PABPC1	-0.11	0.36	1
TAC	Neu	PABPC1L	-0.12	0.44	1
TAC	Neu	PACERR	0.01	0.96	1
TAC	Neu	PACS1	-0.043	0.61	1
TAC	Neu	PACS2	-0.59	0.014	1
TAC	Neu	PACSIN2	-0.16	0.076	1
TAC	Neu	PADI2	-0.3	0.07	1
TAC	Neu	PADI4	0.17	0.29	1
TAC	Neu	PAF1	-0.098	0.044	1
TAC	Neu	PAFAH1B1	0.036	0.49	1
TAC	Neu	PAFAH1B2	-0.083	0.22	1
TAC	Neu	PAFAH2	0.047	0.62	1
TAC	Neu	PAG1	-0.083	0.68	1
TAC	Neu	PAGR1	-0.16	0.01	1
TAC	Neu	PAICS	-0.28	0.067	1
TAC	Neu	PAIP1	0.14	0.14	1
TAC	Neu	PAIP2	0.03	0.57	1
TAC	Neu	PAK1	0.062	0.37	1
TAC	Neu	PAK2	0.0076	0.88	1
TAC	Neu	PAM	0.046	0.92	1
TAC	Neu	PAN2	-0.32	0.07	1
TAC	Neu	PAN3	0.049	0.47	1
TAC	Neu	PAN3-AS1	0.4	0.028	1
TAC	Neu	PANK2	0.069	0.35	1
TAC	Neu	PANK3	-0.025	0.84	1
TAC	Neu	PANK4	0.007	0.94	1
TAC	Neu	PANX2	-0.063	0.65	1
TAC	Neu	PAPD4	0.085	0.076	1
TAC	Neu	PAPD5	0.15	0.1	1
TAC	Neu	PAPD7	-0.3	0.27	1
TAC	Neu	PAPLN	0.07	0.47	1
TAC	Neu	PAPOLA	-0.0039	0.94	1
TAC	Neu	PAPOLG	0.08	0.22	1
TAC	Neu	PAPSS1	-0.12	0.67	1
TAC	Neu	PAPSS2	0.1	0.57	1
TAC	Neu	PAQR3	-0.25	0.13	1
TAC	Neu	PAQR4	0.21	0.38	1
TAC	Neu	PAQR6	-0.11	0.66	1
TAC	Neu	PAQR8	-0.22	0.24	1
TAC	Neu	PARD6A	-0.13	0.42	1
TAC	Neu	PARG	0.1	0.26	1
TAC	Neu	PARGP1	0.17	0.22	1
TAC	Neu	PARK7	-0.11	0.33	1
TAC	Neu	PARL	-0.19	0.23	1
TAC	Neu	PARM1	0.025	0.96	1
TAC	Neu	PARN	0.066	0.21	1
TAC	Neu	PARP1	-0.23	0.097	1
TAC	Neu	PARP10	-0.01	0.96	1
TAC	Neu	PARP11	0.1	0.63	1
TAC	Neu	PARP12	0.17	0.44	1
TAC	Neu	PARP14	0.13	0.44	1
TAC	Neu	PARP16	0.071	0.69	1
TAC	Neu	PARP2	-0.21	0.46	1
TAC	Neu	PARP3	-0.12	0.66	1
TAC	Neu	PARP4	0.053	0.63	1
TAC	Neu	PARP6	0.023	0.81	1
TAC	Neu	PARP8	0.058	0.34	1
TAC	Neu	PARP9	0.033	0.81	1
TAC	Neu	PARVG	-0.0038	0.96	1
TAC	Neu	PATL1	0.083	0.41	1
TAC	Neu	PATL2	-0.093	0.49	1
TAC	Neu	PATZ1	0.049	0.78	1
TAC	Neu	PAX8-AS1	0.37	0.37	1
TAC	Neu	PAXBP1	-0.026	0.88	1
TAC	Neu	PAXBP1-AS1	-0.031	0.87	1
TAC	Neu	PAXIP1	0.037	0.76	1
TAC	Neu	PAXIP1-AS1	-0.3	0.21	1
TAC	Neu	PAXIP1-AS2	-0.061	0.76	1
TAC	Neu	PBDC1	0.033	0.83	1
TAC	Neu	PBLD	0.006	0.96	1
TAC	Neu	PBRM1	0.049	0.52	1
TAC	Neu	PBX2	-0.15	0.11	1
TAC	Neu	PBX3	0.15	0.17	1
TAC	Neu	PBXIP1	0.0068	0.97	1
TAC	Neu	PCAT29	0.27	0.39	1
TAC	Neu	PCBD2	-0.19	0.3	1
TAC	Neu	PCBP1	-0.048	0.53	1
TAC	Neu	PCBP1-AS1	-0.22	0.11	1
TAC	Neu	PCBP2	-0.12	0.28	1
TAC	Neu	PCBP3	0.16	0.41	1
TAC	Neu	PCCB	0.081	0.57	1
TAC	Neu	PCED1A	-0.084	0.7	1
TAC	Neu	PCED1B	0.38	0.047	1
TAC	Neu	PCED1B-AS1	-0.015	0.91	1
TAC	Neu	PCF11	0.055	0.36	1
TAC	Neu	PCGF1	0.037	0.72	1
TAC	Neu	PCGF3	-0.063	0.52	1
TAC	Neu	PCGF5	0.063	0.72	1
TAC	Neu	PCGF6	0.043	0.85	1
TAC	Neu	PCID2	0.11	0.47	1
TAC	Neu	PCIF1	-0.082	0.16	1
TAC	Neu	PCK2	0.018	0.92	1
TAC	Neu	PCM1	0.042	0.7	1
TAC	Neu	PCMT1	0.067	0.32	1
TAC	Neu	PCMTD1	0.046	0.51	1
TAC	Neu	PCMTD2	-0.016	0.82	1
TAC	Neu	PCNA	-0.045	0.8	1
TAC	Neu	PCNP	0.1	0.064	1
TAC	Neu	PCNT	-0.026	0.91	1
TAC	Neu	PCNX	-0.056	0.62	1
TAC	Neu	PCNXL3	0.016	0.88	1
TAC	Neu	PCNXL4	-0.089	0.47	1
TAC	Neu	PCOLCE2	-0.0067	0.99	1
TAC	Neu	PCSK5	0.48	0.14	1
TAC	Neu	PCSK7	-0.014	0.87	1
TAC	Neu	PCTP	0.18	0.2	1
TAC	Neu	PCYOX1	-0.12	0.44	1
TAC	Neu	PCYOX1L	-0.096	0.77	1
TAC	Neu	PCYT1A	-0.066	0.3	1
TAC	Neu	PCYT2	0.26	0.19	1
TAC	Neu	PDAP1	-0.013	0.86	1
TAC	Neu	PDCD10	0.061	0.29	1
TAC	Neu	PDCD11	-0.17	0.47	1
TAC	Neu	PDCD1LG2	-0.82	0.016	1
TAC	Neu	PDCD2	0.061	0.35	1
TAC	Neu	PDCD4	0.028	0.69	1
TAC	Neu	PDCD4-AS1	-0.15	0.12	1
TAC	Neu	PDCD5	-0.012	0.94	1
TAC	Neu	PDCD6	0.013	0.83	1
TAC	Neu	PDCD6IP	0.11	0.054	1
TAC	Neu	PDCD7	0.26	0.19	1
TAC	Neu	PDCL	0.083	0.27	1
TAC	Neu	PDCL3	-0.12	0.6	1
TAC	Neu	PDDC1	-0.21	0.25	1
TAC	Neu	PDE12	-0.056	0.66	1
TAC	Neu	PDE1B	-0.37	0.073	1
TAC	Neu	PDE3B	0.03	0.82	1
TAC	Neu	PDE4B	-0.015	0.87	1
TAC	Neu	PDE4D	0.039	0.89	1
TAC	Neu	PDE4DIP	0.083	0.53	1
TAC	Neu	PDE5A	0.26	0.26	1
TAC	Neu	PDE6D	-0.011	0.89	1
TAC	Neu	PDE7A	0.16	0.13	1
TAC	Neu	PDE8A	0.029	0.91	1
TAC	Neu	PDE9A	0.24	0.57	1
TAC	Neu	PDHA1	-0.084	0.59	1
TAC	Neu	PDHB	0.093	0.4	1
TAC	Neu	PDHX	0.023	0.88	1
TAC	Neu	PDIA3	-0.048	0.6	1
TAC	Neu	PDIA4	-0.31	0.2	1
TAC	Neu	PDIA6	-0.099	0.35	1
TAC	Neu	PDIK1L	-0.0048	0.98	1
TAC	Neu	PDK1	-0.14	0.21	1
TAC	Neu	PDK2	0.22	0.45	1
TAC	Neu	PDK3	0.023	0.8	1
TAC	Neu	PDK4	0.4	0.34	1
TAC	Neu	PDLIM1	-0.26	0.42	1
TAC	Neu	PDLIM2	0.0059	0.94	1
TAC	Neu	PDLIM5	-0.089	0.11	1
TAC	Neu	PDLIM7	-0.027	0.7	1
TAC	Neu	PDP1	0.024	0.85	1
TAC	Neu	PDPK1	0.022	0.82	1
TAC	Neu	PDPR	-0.039	0.84	1
TAC	Neu	PDRG1	-0.036	0.71	1
TAC	Neu	PDS5A	0.065	0.53	1
TAC	Neu	PDS5B	0.05	0.44	1
TAC	Neu	PDSS1	0.048	0.79	1
TAC	Neu	PDSS2	-0.29	0.11	1
TAC	Neu	PDXDC1	-0.06	0.7	1
TAC	Neu	PDXDC2P	-0.082	0.65	1
TAC	Neu	PDXK	0.073	0.54	1
TAC	Neu	PDZD11	-0.05	0.66	1
TAC	Neu	PDZD2	-0.25	0.35	1
TAC	Neu	PDZD8	-0.019	0.9	1
TAC	Neu	PEAK1	-0.031	0.85	1
TAC	Neu	PEBP1	-0.14	0.66	1
TAC	Neu	PECAM1	0.0037	0.97	1
TAC	Neu	PECR	0.049	0.75	1
TAC	Neu	PEF1	-0.022	0.7	1
TAC	Neu	PELI1	0.16	0.073	1
TAC	Neu	PELI2	0.043	0.53	1
TAC	Neu	PELO	-0.082	0.35	1
TAC	Neu	PEPD	-0.33	0.34	1
TAC	Neu	PER1	0.32	0.44	1
TAC	Neu	PER2	-0.37	0.026	1
TAC	Neu	PER3	0.11	0.7	1
TAC	Neu	PES1	-0.45	0.12	1
TAC	Neu	PET100	-0.16	0.24	1
TAC	Neu	PEX1	0.11	0.15	1
TAC	Neu	PEX11B	0.084	0.39	1
TAC	Neu	PEX11G	0.088	0.68	1
TAC	Neu	PEX12	0.13	0.28	1
TAC	Neu	PEX13	-0.14	0.082	1
TAC	Neu	PEX16	-0.0047	0.95	1
TAC	Neu	PEX19	0.056	0.31	1
TAC	Neu	PEX2	0.14	0.05	1
TAC	Neu	PEX26	0.28	0.19	1
TAC	Neu	PEX3	0.085	0.7	1
TAC	Neu	PEX5	-0.061	0.63	1
TAC	Neu	PEX6	-0.1	0.74	1
TAC	Neu	PFDN1	0.19	0.057	1
TAC	Neu	PFDN2	-0.0046	0.97	1
TAC	Neu	PFDN4	0.059	0.82	1
TAC	Neu	PFDN5	-0.084	0.27	1
TAC	Neu	PFDN6	0.0089	0.96	1
TAC	Neu	PFKFB2	0.084	0.79	1
TAC	Neu	PFKFB3	-0.22	0.26	1
TAC	Neu	PFKFB4	0.021	0.79	1
TAC	Neu	PFKL	-0.068	0.52	1
TAC	Neu	PFKM	0.039	0.86	1
TAC	Neu	PFN1	-0.024	0.83	1
TAC	Neu	PGAM1	-0.066	0.41	1
TAC	Neu	PGAM2	-0.18	0.16	1
TAC	Neu	PGAM5	-0.98	0.0045	1
TAC	Neu	PGAP2	0.023	0.79	1
TAC	Neu	PGAP3	-0.19	0.41	1
TAC	Neu	PGBD2	-0.19	0.052	1
TAC	Neu	PGBD4	0.022	0.91	1
TAC	Neu	PGD	0.0068	0.95	1
TAC	Neu	PGGT1B	-0.016	0.87	1
TAC	Neu	PGK1	-0.11	0.24	1
TAC	Neu	PGLS	-0.034	0.71	1
TAC	Neu	PGLYRP1	-0.11	0.64	1
TAC	Neu	PGM1	0.024	0.84	1
TAC	Neu	PGM2	0.072	0.43	1
TAC	Neu	PGM2L1	-0.44	0.046	1
TAC	Neu	PGM3	-0.13	0.44	1
TAC	Neu	PGM5	0.21	0.34	1
TAC	Neu	PGP	0.032	0.85	1
TAC	Neu	PGPEP1	-0.1	0.48	1
TAC	Neu	PGRMC1	-0.033	0.8	1
TAC	Neu	PGRMC2	-0.031	0.75	1
TAC	Neu	PGS1	-0.21	0.07	1
TAC	Neu	PHACTR1	0.36	0.036	1
TAC	Neu	PHACTR2	0.16	0.4	1
TAC	Neu	PHACTR4	0.15	0.22	1
TAC	Neu	PHAX	-0.042	0.69	1
TAC	Neu	PHB	-0.17	0.25	1
TAC	Neu	PHB2	-0.092	0.23	1
TAC	Neu	PHC1	0.039	0.87	1
TAC	Neu	PHC2	0.048	0.74	1
TAC	Neu	PHC3	0.013	0.85	1
TAC	Neu	PHF1	0.023	0.79	1
TAC	Neu	PHF11	0.19	0.23	1
TAC	Neu	PHF12	-0.078	0.18	1
TAC	Neu	PHF13	-0.17	0.12	1
TAC	Neu	PHF19	-0.51	0.027	1
TAC	Neu	PHF2	-0.02	0.82	1
TAC	Neu	PHF20	0.049	0.45	1
TAC	Neu	PHF20L1	0.076	0.1	1
TAC	Neu	PHF21A	-0.07	0.38	1
TAC	Neu	PHF23	-0.079	0.24	1
TAC	Neu	PHF24	0.13	0.65	1
TAC	Neu	PHF3	0.11	0.15	1
TAC	Neu	PHF5A	0.08	0.36	1
TAC	Neu	PHF6	0.14	0.32	1
TAC	Neu	PHF7	0.076	0.6	1
TAC	Neu	PHF8	0.09	0.21	1
TAC	Neu	PHIP	0.059	0.4	1
TAC	Neu	PHKA2	-0.083	0.4	1
TAC	Neu	PHKB	-0.02	0.82	1
TAC	Neu	PHKG2	0.039	0.58	1
TAC	Neu	PHLDA1	0.32	0.27	1
TAC	Neu	PHLPP1	-0.12	0.43	1
TAC	Neu	PHOSPHO1	0.076	0.66	1
TAC	Neu	PHPT1	-0.16	0.61	1
TAC	Neu	PHRF1	0.012	0.89	1
TAC	Neu	PHTF1	-0.053	0.56	1
TAC	Neu	PHTF2	0.093	0.29	1
TAC	Neu	PHYKPL	-0.089	0.16	1
TAC	Neu	PI3	-0.53	0.11	1
TAC	Neu	PI4K2A	-0.15	0.23	1
TAC	Neu	PI4K2B	0.058	0.82	1
TAC	Neu	PI4KA	0.0066	0.95	1
TAC	Neu	PI4KAP1	-0.078	0.85	1
TAC	Neu	PI4KAP2	0.11	0.54	1
TAC	Neu	PI4KB	0.0027	0.96	1
TAC	Neu	PIAS1	0.015	0.77	1
TAC	Neu	PIAS2	0.13	0.68	1
TAC	Neu	PIAS3	-0.02	0.86	1
TAC	Neu	PIAS4	0.0063	0.95	1
TAC	Neu	PIBF1	-0.0017	0.99	1
TAC	Neu	PICALM	-0.022	0.72	1
TAC	Neu	PICK1	-0.12	0.52	1
TAC	Neu	PIDD1	-0.31	0.33	1
TAC	Neu	PIEZO1	-0.47	0.087	1
TAC	Neu	PIGA	-0.042	0.64	1
TAC	Neu	PIGB	0.014	0.93	1
TAC	Neu	PIGBOS1	-0.022	0.82	1
TAC	Neu	PIGC	0.079	0.25	1
TAC	Neu	PIGF	-0.023	0.81	1
TAC	Neu	PIGG	0.031	0.57	1
TAC	Neu	PIGH	0.074	0.46	1
TAC	Neu	PIGK	-0.13	0.26	1
TAC	Neu	PIGM	0.057	0.78	1
TAC	Neu	PIGN	-0.05	0.68	1
TAC	Neu	PIGO	-0.045	0.77	1
TAC	Neu	PIGQ	0.058	0.68	1
TAC	Neu	PIGS	-0.0056	0.94	1
TAC	Neu	PIGT	-0.032	0.61	1
TAC	Neu	PIGU	-0.19	0.44	1
TAC	Neu	PIGV	0.054	0.5	1
TAC	Neu	PIGX	-0.024	0.82	1
TAC	Neu	PIH1D1	-0.25	0.097	1
TAC	Neu	PIK3AP1	-0.027	0.81	1
TAC	Neu	PIK3C2A	0.14	0.23	1
TAC	Neu	PIK3C3	0.024	0.65	1
TAC	Neu	PIK3CA	0.058	0.44	1
TAC	Neu	PIK3CB	0.041	0.6	1
TAC	Neu	PIK3CD	-0.084	0.25	1
TAC	Neu	PIK3CD-AS1	-0.18	0.16	1
TAC	Neu	PIK3CD-AS2	0.11	0.61	1
TAC	Neu	PIK3CG	-0.027	0.71	1
TAC	Neu	PIK3IP1	0.19	0.084	1
TAC	Neu	PIK3R1	0.1	0.26	1
TAC	Neu	PIK3R2	-0.14	0.36	1
TAC	Neu	PIK3R4	0.12	0.15	1
TAC	Neu	PIK3R5	-0.031	0.61	1
TAC	Neu	PIK3R6	0.057	0.74	1
TAC	Neu	PIKFYVE	0.028	0.73	1
TAC	Neu	PILRA	-0.019	0.75	1
TAC	Neu	PIM1	-0.097	0.25	1
TAC	Neu	PIM2	-0.13	0.34	1
TAC	Neu	PIM3	-0.22	0.21	1
TAC	Neu	PIN1	0.018	0.86	1
TAC	Neu	PIN4	-0.037	0.71	1
TAC	Neu	PINK1	-0.047	0.47	1
TAC	Neu	PINK1-AS	-0.027	0.87	1
TAC	Neu	PIP4K2A	-0.01	0.85	1
TAC	Neu	PIP4K2B	0.047	0.8	1
TAC	Neu	PIP4K2C	0.049	0.49	1
TAC	Neu	PIP5K1A	-0.12	0.25	1
TAC	Neu	PIP5K1B	0.19	0.16	1
TAC	Neu	PIP5K1C	0.016	0.89	1
TAC	Neu	PIPOX	0.23	0.36	1
TAC	Neu	PISD	0.032	0.74	1
TAC	Neu	PITHD1	-0.017	0.76	1
TAC	Neu	PITPNA	-0.14	0.081	1
TAC	Neu	PITPNB	0.028	0.6	1
TAC	Neu	PITPNC1	0.0059	0.96	1
TAC	Neu	PITPNM1	-0.082	0.52	1
TAC	Neu	PITRM1	0.0055	0.97	1
TAC	Neu	PIWIL4	-0.27	0.34	1
TAC	Neu	PJA2	-0.0032	0.96	1
TAC	Neu	PKD2	0.088	0.57	1
TAC	Neu	PKM	-0.2	0.21	1
TAC	Neu	PKN1	-0.011	0.89	1
TAC	Neu	PKN2	0.081	0.23	1
TAC	Neu	PKN3	-0.099	0.61	1
TAC	Neu	PKNOX1	-0.15	0.12	1
TAC	Neu	PKP2	0.28	0.53	1
TAC	Neu	PKP4	0.13	0.43	1
TAC	Neu	PLA2G12A	-0.075	0.77	1
TAC	Neu	PLA2G15	0.13	0.46	1
TAC	Neu	PLA2G4A	0.032	0.8	1
TAC	Neu	PLA2G6	-0.14	0.25	1
TAC	Neu	PLAA	0.06	0.39	1
TAC	Neu	PLAC8	0.012	0.96	1
TAC	Neu	PLAG1	0.087	0.69	1
TAC	Neu	PLAGL1	-0.036	0.54	1
TAC	Neu	PLAGL2	-0.13	0.26	1
TAC	Neu	PLAU	-0.055	0.8	1
TAC	Neu	PLAUR	-0.063	0.47	1
TAC	Neu	PLB1	-0.1	0.64	1
TAC	Neu	PLBD1	-0.092	0.51	1
TAC	Neu	PLBD1-AS1	-0.026	0.86	1
TAC	Neu	PLCB1	0.01	0.97	1
TAC	Neu	PLCB2	0.074	0.5	1
TAC	Neu	PLCB3	-0.053	0.78	1
TAC	Neu	PLCD1	0.087	0.43	1
TAC	Neu	PLCG2	0.015	0.84	1
TAC	Neu	PLCL1	0.004	0.99	1
TAC	Neu	PLCL2	0.063	0.38	1
TAC	Neu	PLD1	0.18	0.11	1
TAC	Neu	PLD2	-0.29	0.13	1
TAC	Neu	PLD3	-0.083	0.51	1
TAC	Neu	PLD4	-0.23	0.54	1
TAC	Neu	PLD6	0.25	0.25	1
TAC	Neu	PLEC	-0.37	0.083	1
TAC	Neu	PLEK	-0.097	0.2	1
TAC	Neu	PLEKHA2	-0.073	0.42	1
TAC	Neu	PLEKHA3	0.088	0.2	1
TAC	Neu	PLEKHA8	0.087	0.69	1
TAC	Neu	PLEKHB2	0.053	0.38	1
TAC	Neu	PLEKHF2	0.082	0.24	1
TAC	Neu	PLEKHG3	0.043	0.67	1
TAC	Neu	PLEKHG6	-0.083	0.58	1
TAC	Neu	PLEKHJ1	0.034	0.67	1
TAC	Neu	PLEKHM1	-0.035	0.57	1
TAC	Neu	PLEKHM1P	0.015	0.78	1
TAC	Neu	PLEKHM2	-0.0075	0.91	1
TAC	Neu	PLEKHM3	-0.0082	0.92	1
TAC	Neu	PLEKHO1	-0.11	0.35	1
TAC	Neu	PLEKHO2	-0.097	0.23	1
TAC	Neu	PLGRKT	-0.1	0.41	1
TAC	Neu	PLIN2	-0.048	0.88	1
TAC	Neu	PLIN3	-0.079	0.28	1
TAC	Neu	PLIN4	-0.072	0.61	1
TAC	Neu	PLIN5	-0.19	0.1	1
TAC	Neu	PLK1	-0.05	0.87	1
TAC	Neu	PLK2	0.19	0.26	1
TAC	Neu	PLK3	-0.062	0.64	1
TAC	Neu	PLOD1	0.029	0.86	1
TAC	Neu	PLOD3	-0.015	0.93	1
TAC	Neu	PLP2	-0.049	0.69	1
TAC	Neu	PLRG1	0.1	0.17	1
TAC	Neu	PLSCR1	0.059	0.77	1
TAC	Neu	PLSCR4	0.19	0.63	1
TAC	Neu	PLTP	-0.18	0.33	1
TAC	Neu	PLXDC2	0.063	0.44	1
TAC	Neu	PLXNA2	0.086	0.67	1
TAC	Neu	PLXNB2	-1.2	0.004	1
TAC	Neu	PLXNC1	-0.089	0.29	1
TAC	Neu	PM20D2	0.18	0.19	1
TAC	Neu	PMAIP1	-0.07	0.7	1
TAC	Neu	PMF1	-0.18	0.11	1
TAC	Neu	PML	-0.067	0.71	1
TAC	Neu	PMM1	0.091	0.33	1
TAC	Neu	PMM2	0.13	0.57	1
TAC	Neu	PMPCA	0.028	0.81	1
TAC	Neu	PMPCB	-0.058	0.37	1
TAC	Neu	PMS1	-0.16	0.4	1
TAC	Neu	PMS2	0.035	0.79	1
TAC	Neu	PMS2CL	-0.17	0.17	1
TAC	Neu	PMS2P1	0.25	0.19	1
TAC	Neu	PMS2P3	-0.0075	0.96	1
TAC	Neu	PMS2P4	0.13	0.36	1
TAC	Neu	PMVK	-0.26	0.29	1
TAC	Neu	PNISR	0.1	0.093	1
TAC	Neu	PNKD	0.15	0.3	1
TAC	Neu	PNKP	-0.066	0.51	1
TAC	Neu	PNMA1	-0.09	0.57	1
TAC	Neu	PNN	0.093	0.14	1
TAC	Neu	PNO1	-0.57	0.065	1
TAC	Neu	PNP	-0.13	0.69	1
TAC	Neu	PNPLA1	0.24	0.15	1
TAC	Neu	PNPLA2	-0.11	0.47	1
TAC	Neu	PNPLA6	-0.17	0.14	1
TAC	Neu	PNPLA8	-0.097	0.24	1
TAC	Neu	PNPT1	0.32	0.27	1
TAC	Neu	PNRC1	0.052	0.48	1
TAC	Neu	PNRC2	0.092	0.2	1
TAC	Neu	POC1A	-0.23	0.27	1
TAC	Neu	POC1B	-0.059	0.57	1
TAC	Neu	POC5	0.16	0.094	1
TAC	Neu	PODXL	-0.017	0.93	1
TAC	Neu	POFUT1	-0.13	0.36	1
TAC	Neu	POFUT2	-0.082	0.36	1
TAC	Neu	POGK	0.068	0.63	1
TAC	Neu	POGLUT1	-0.17	0.49	1
TAC	Neu	POGZ	-0.063	0.45	1
TAC	Neu	POLA2	-0.24	0.059	1
TAC	Neu	POLB	-0.023	0.82	1
TAC	Neu	POLD1	-0.28	0.17	1
TAC	Neu	POLD2	-0.056	0.85	1
TAC	Neu	POLD3	-0.087	0.44	1
TAC	Neu	POLD4	-0.054	0.34	1
TAC	Neu	POLDIP2	0.011	0.82	1
TAC	Neu	POLDIP3	0.028	0.58	1
TAC	Neu	POLE	-0.26	0.36	1
TAC	Neu	POLE3	-0.26	0.073	1
TAC	Neu	POLE4	0.037	0.81	1
TAC	Neu	POLG	-0.0036	0.97	1
TAC	Neu	POLG2	-0.16	0.3	1
TAC	Neu	POLH	-0.016	0.9	1
TAC	Neu	POLI	0.046	0.66	1
TAC	Neu	POLK	0.015	0.87	1
TAC	Neu	POLL	-0.29	0.17	1
TAC	Neu	POLM	-0.11	0.095	1
TAC	Neu	POLR1B	-0.27	0.27	1
TAC	Neu	POLR1D	0.032	0.67	1
TAC	Neu	POLR2A	-0.043	0.54	1
TAC	Neu	POLR2B	0.03	0.65	1
TAC	Neu	POLR2C	-0.049	0.59	1
TAC	Neu	POLR2D	0.025	0.85	1
TAC	Neu	POLR2E	-0.029	0.75	1
TAC	Neu	POLR2F	6.00E-05	1	1
TAC	Neu	POLR2G	0.031	0.67	1
TAC	Neu	POLR2H	-0.22	0.36	1
TAC	Neu	POLR2I	-0.17	0.14	1
TAC	Neu	POLR2J	-0.062	0.43	1
TAC	Neu	POLR2J3	0.16	0.34	1
TAC	Neu	POLR2J4	4.60E-05	1	1
TAC	Neu	POLR2K	-0.024	0.83	1
TAC	Neu	POLR2L	-0.12	0.54	1
TAC	Neu	POLR3A	-0.091	0.52	1
TAC	Neu	POLR3B	-0.16	0.4	1
TAC	Neu	POLR3C	0.16	0.18	1
TAC	Neu	POLR3F	0.057	0.65	1
TAC	Neu	POLR3GL	0.035	0.78	1
TAC	Neu	POLR3K	-0.22	0.22	1
TAC	Neu	POLRMT	0.016	0.95	1
TAC	Neu	POM121	0.061	0.52	1
TAC	Neu	POM121C	0.058	0.56	1
TAC	Neu	POMGNT1	-0.73	0.039	1
TAC	Neu	POMGNT2	0.18	0.44	1
TAC	Neu	POMK	-0.086	0.59	1
TAC	Neu	POMP	-0.04	0.63	1
TAC	Neu	POMT1	-0.027	0.86	1
TAC	Neu	POMZP3	-0.23	0.36	1
TAC	Neu	POP4	0.14	0.087	1
TAC	Neu	POP5	-0.086	0.72	1
TAC	Neu	POP7	-0.0077	0.94	1
TAC	Neu	POPDC2	0.063	0.78	1
TAC	Neu	POR	-0.16	0.17	1
TAC	Neu	POT1	-0.09	0.33	1
TAC	Neu	POU2AF1	-0.6	0.27	1
TAC	Neu	POU2F1	0.06	0.42	1
TAC	Neu	POU2F2	-0.041	0.8	1
TAC	Neu	POU5F1P3	-0.34	0.18	1
TAC	Neu	PP2D1	-0.0012	1	1
TAC	Neu	PP7080	0.078	0.7	1
TAC	Neu	PPA1	-0.36	0.16	1
TAC	Neu	PPA2	0.0085	0.93	1
TAC	Neu	PPAP2B	-0.033	0.87	1
TAC	Neu	PPAPDC1B	-0.14	0.25	1
TAC	Neu	PPAPDC2	-0.07	0.64	1
TAC	Neu	PPARA	0.069	0.79	1
TAC	Neu	PPARD	0.12	0.48	1
TAC	Neu	PPCDC	-0.019	0.87	1
TAC	Neu	PPCS	-0.015	0.79	1
TAC	Neu	PPDPF	0.32	0.36	1
TAC	Neu	PPFIA1	0.066	0.43	1
TAC	Neu	PPFIBP2	-0.012	0.96	1
TAC	Neu	PPHLN1	0.051	0.48	1
TAC	Neu	PPIA	-0.14	0.37	1
TAC	Neu	PPIB	-0.12	0.16	1
TAC	Neu	PPID	0.086	0.22	1
TAC	Neu	PPIE	-0.11	0.63	1
TAC	Neu	PPIF	-0.16	0.22	1
TAC	Neu	PPIG	0.012	0.89	1
TAC	Neu	PPIH	0.15	0.46	1
TAC	Neu	PPIL2	0.011	0.9	1
TAC	Neu	PPIL3	0.058	0.67	1
TAC	Neu	PPIL4	0.067	0.3	1
TAC	Neu	PPIP5K1	-0.13	0.65	1
TAC	Neu	PPIP5K2	0.035	0.86	1
TAC	Neu	PPL	0.16	0.26	1
TAC	Neu	PPM1A	0.0013	0.98	1
TAC	Neu	PPM1B	0.016	0.76	1
TAC	Neu	PPM1D	0.00062	0.99	1
TAC	Neu	PPM1F	-0.066	0.52	1
TAC	Neu	PPM1G	0.058	0.26	1
TAC	Neu	PPM1H	0.22	0.16	1
TAC	Neu	PPM1K	0.33	0.26	1
TAC	Neu	PPM1M	-0.083	0.31	1
TAC	Neu	PPM1N	-0.63	0.0094	1
TAC	Neu	PPME1	0.0092	0.9	1
TAC	Neu	PPOX	0.24	0.39	1
TAC	Neu	PPP1CA	-0.01	0.87	1
TAC	Neu	PPP1CB	-0.0054	0.95	1
TAC	Neu	PPP1CC	0.027	0.65	1
TAC	Neu	PPP1R10	-0.073	0.19	1
TAC	Neu	PPP1R11	0.044	0.36	1
TAC	Neu	PPP1R12A	0.043	0.38	1
TAC	Neu	PPP1R12B	-0.08	0.5	1
TAC	Neu	PPP1R12C	-0.056	0.59	1
TAC	Neu	PPP1R14B	-0.42	0.08	1
TAC	Neu	PPP1R15A	-0.17	0.075	1
TAC	Neu	PPP1R15B	0.0024	0.96	1
TAC	Neu	PPP1R16A	-0.0042	0.98	1
TAC	Neu	PPP1R16B	-0.21	0.61	1
TAC	Neu	PPP1R18	-0.04	0.51	1
TAC	Neu	PPP1R2	0.027	0.52	1
TAC	Neu	PPP1R21	-0.015	0.79	1
TAC	Neu	PPP1R32	-0.25	0.12	1
TAC	Neu	PPP1R35	-0.13	0.17	1
TAC	Neu	PPP1R3B	-0.042	0.66	1
TAC	Neu	PPP1R3D	-0.11	0.14	1
TAC	Neu	PPP1R3E	-0.0019	0.99	1
TAC	Neu	PPP1R7	0.036	0.45	1
TAC	Neu	PPP1R8	-0.035	0.71	1
TAC	Neu	PPP1R9B	-0.15	0.36	1
TAC	Neu	PPP2CA	0.03	0.49	1
TAC	Neu	PPP2CB	0.079	0.64	1
TAC	Neu	PPP2R1A	0.014	0.83	1
TAC	Neu	PPP2R1B	-0.14	0.37	1
TAC	Neu	PPP2R2A	0.014	0.84	1
TAC	Neu	PPP2R2D	0.073	0.18	1
TAC	Neu	PPP2R3C	0.098	0.53	1
TAC	Neu	PPP2R4	-0.18	0.35	1
TAC	Neu	PPP2R5A	0.16	0.18	1
TAC	Neu	PPP2R5B	-0.006	0.97	1
TAC	Neu	PPP2R5C	0.08	0.21	1
TAC	Neu	PPP2R5D	0.033	0.72	1
TAC	Neu	PPP2R5E	0.18	0.0061	1
TAC	Neu	PPP3CA	0.054	0.45	1
TAC	Neu	PPP3CB	0.069	0.46	1
TAC	Neu	PPP3CB-AS1	-0.084	0.64	1
TAC	Neu	PPP3CC	0.49	0.069	1
TAC	Neu	PPP3R1	-0.12	0.24	1
TAC	Neu	PPP4C	-0.052	0.37	1
TAC	Neu	PPP4R1	-0.0088	0.93	1
TAC	Neu	PPP4R1L	-0.16	0.11	1
TAC	Neu	PPP4R2	-0.046	0.52	1
TAC	Neu	PPP4R3A	0.015	0.78	1
TAC	Neu	PPP4R3B	0.11	0.061	1
TAC	Neu	PPP5C	0.31	0.4	1
TAC	Neu	PPP6C	0.024	0.64	1
TAC	Neu	PPP6R1	-0.11	0.13	1
TAC	Neu	PPP6R2	-0.077	0.18	1
TAC	Neu	PPP6R3	0.044	0.39	1
TAC	Neu	PPRC1	-0.12	0.62	1
TAC	Neu	PPT1	-0.19	0.15	1
TAC	Neu	PPTC7	-0.054	0.59	1
TAC	Neu	PPWD1	0.022	0.73	1
TAC	Neu	PQBP1	-0.05	0.55	1
TAC	Neu	PQLC1	-0.12	0.27	1
TAC	Neu	PQLC2	0.038	0.77	1
TAC	Neu	PQLC3	0.17	0.17	1
TAC	Neu	PRADC1	-0.33	0.19	1
TAC	Neu	PRAF2	-0.011	0.89	1
TAC	Neu	PRAM1	-0.015	0.9	1
TAC	Neu	PRCC	-0.064	0.17	1
TAC	Neu	PRCP	-0.026	0.76	1
TAC	Neu	PRDM1	-0.13	0.16	1
TAC	Neu	PRDM10	0.034	0.71	1
TAC	Neu	PRDM2	0.004	0.93	1
TAC	Neu	PRDM4	0.21	0.042	1
TAC	Neu	PRDM5	-0.23	0.18	1
TAC	Neu	PRDM8	0.12	0.51	1
TAC	Neu	PRDX1	-0.5	0.029	1
TAC	Neu	PRDX2	-0.14	0.68	1
TAC	Neu	PRDX3	0.05	0.59	1
TAC	Neu	PRDX4	-0.92	0.021	1
TAC	Neu	PRDX5	-0.078	0.46	1
TAC	Neu	PRDX6	-0.057	0.53	1
TAC	Neu	PREB	0.05	0.49	1
TAC	Neu	PRELID1	-0.12	0.3	1
TAC	Neu	PREP	-0.11	0.69	1
TAC	Neu	PREPL	0.043	0.78	1
TAC	Neu	PREX1	-0.1	0.23	1
TAC	Neu	PRF1	0.46	0.32	1
TAC	Neu	PRICKLE3	-0.012	0.93	1
TAC	Neu	PRICKLE4	-0.11	0.54	1
TAC	Neu	PRIM2	-0.0052	0.98	1
TAC	Neu	PRIMPOL	0.075	0.57	1
TAC	Neu	PRKAA1	0.082	0.28	1
TAC	Neu	PRKAB1	0.013	0.81	1
TAC	Neu	PRKAB2	0.03	0.86	1
TAC	Neu	PRKACA	-0.016	0.89	1
TAC	Neu	PRKACB	0.24	0.48	1
TAC	Neu	PRKAG1	-0.014	0.8	1
TAC	Neu	PRKAG2	0.15	0.19	1
TAC	Neu	PRKAR1A	-0.028	0.7	1
TAC	Neu	PRKAR2A	-0.09	0.44	1
TAC	Neu	PRKAR2A-AS1	-0.00093	1	1
TAC	Neu	PRKCB	0.086	0.24	1
TAC	Neu	PRKCD	-0.03	0.62	1
TAC	Neu	PRKCE	0.096	0.66	1
TAC	Neu	PRKCH	-0.0022	0.99	1
TAC	Neu	PRKCI	-0.058	0.66	1
TAC	Neu	PRKCQ	0.39	0.072	1
TAC	Neu	PRKCSH	-0.18	0.028	1
TAC	Neu	PRKCZ	0.011	0.92	1
TAC	Neu	PRKD2	-0.088	0.3	1
TAC	Neu	PRKD3	0.0066	0.96	1
TAC	Neu	PRKDC	-0.15	0.48	1
TAC	Neu	PRKRA	-0.019	0.87	1
TAC	Neu	PRKRIR	-0.095	0.22	1
TAC	Neu	PRKX	-0.00088	1	1
TAC	Neu	PRKXP1	-0.3	0.25	1
TAC	Neu	PRMT1	-0.083	0.63	1
TAC	Neu	PRMT2	-0.057	0.37	1
TAC	Neu	PRMT3	-0.057	0.62	1
TAC	Neu	PRMT5	-0.14	0.28	1
TAC	Neu	PRMT5-AS1	-0.041	0.86	1
TAC	Neu	PRMT7	0.19	0.29	1
TAC	Neu	PRMT9	0.053	0.67	1
TAC	Neu	PRNP	0.2	0.29	1
TAC	Neu	PROC	-0.11	0.59	1
TAC	Neu	PROK2	-0.24	0.2	1
TAC	Neu	PRORSD1P	0.12	0.39	1
TAC	Neu	PROSC	0.042	0.46	1
TAC	Neu	PROSER1	-0.1	0.45	1
TAC	Neu	PROSER3	-0.13	0.42	1
TAC	Neu	PRPF18	0.0035	0.96	1
TAC	Neu	PRPF3	0.097	0.09	1
TAC	Neu	PRPF31	0.15	0.12	1
TAC	Neu	PRPF38A	0.034	0.56	1
TAC	Neu	PRPF38B	0.12	0.039	1
TAC	Neu	PRPF39	0.015	0.91	1
TAC	Neu	PRPF4	0.041	0.62	1
TAC	Neu	PRPF40A	0.086	0.18	1
TAC	Neu	PRPF4B	0.11	0.16	1
TAC	Neu	PRPF6	0.03	0.6	1
TAC	Neu	PRPF8	-0.025	0.78	1
TAC	Neu	PRPH2	0.097	0.61	1
TAC	Neu	PRPS1	0.16	0.33	1
TAC	Neu	PRPS2	-0.065	0.56	1
TAC	Neu	PRPSAP1	-0.11	0.34	1
TAC	Neu	PRPSAP2	0.029	0.8	1
TAC	Neu	PRR11	-0.39	0.008	1
TAC	Neu	PRR13	-0.042	0.52	1
TAC	Neu	PRR14	-0.12	0.063	1
TAC	Neu	PRR14L	-0.043	0.59	1
TAC	Neu	PRR3	-0.4	0.017	1
TAC	Neu	PRR34-AS1	-0.2	0.37	1
TAC	Neu	PRR5	-0.82	0.097	1
TAC	Neu	PRR5L	-0.22	0.26	1
TAC	Neu	PRR7	-0.12	0.49	1
TAC	Neu	PRRC1	0.045	0.72	1
TAC	Neu	PRRC2A	-0.32	0.0056	1
TAC	Neu	PRRC2B	0.056	0.63	1
TAC	Neu	PRRC2C	0.0078	0.89	1
TAC	Neu	PRRG4	-0.15	0.28	1
TAC	Neu	PRSS33	0.065	0.91	1
TAC	Neu	PRSS36	0.1	0.5	1
TAC	Neu	PRTN3	-0.33	0.56	1
TAC	Neu	PRUNE	0.051	0.43	1
TAC	Neu	PRUNE2	0.28	0.32	1
TAC	Neu	PSAP	0.013	0.83	1
TAC	Neu	PSD4	-0.06	0.49	1
TAC	Neu	PSEN1	0.044	0.47	1
TAC	Neu	PSEN2	0.1	0.74	1
TAC	Neu	PSENEN	-0.14	0.11	1
TAC	Neu	PSIP1	0.05	0.47	1
TAC	Neu	PSKH1	-0.062	0.59	1
TAC	Neu	PSMA1	-0.019	0.77	1
TAC	Neu	PSMA2	0.046	0.48	1
TAC	Neu	PSMA3	0.013	0.86	1
TAC	Neu	PSMA3-AS1	0.038	0.53	1
TAC	Neu	PSMA4	-0.028	0.71	1
TAC	Neu	PSMA5	0.051	0.6	1
TAC	Neu	PSMA6	0.093	0.37	1
TAC	Neu	PSMA7	0.018	0.81	1
TAC	Neu	PSMB1	-0.037	0.59	1
TAC	Neu	PSMB10	-0.12	0.24	1
TAC	Neu	PSMB2	-0.029	0.8	1
TAC	Neu	PSMB3	-0.14	0.15	1
TAC	Neu	PSMB4	-0.12	0.16	1
TAC	Neu	PSMB5	-0.087	0.28	1
TAC	Neu	PSMB6	-0.048	0.65	1
TAC	Neu	PSMB7	-0.063	0.39	1
TAC	Neu	PSMB8	-0.057	0.51	1
TAC	Neu	PSMB8-AS1	-0.06	0.34	1
TAC	Neu	PSMB9	0.056	0.6	1
TAC	Neu	PSMC1	0.07	0.16	1
TAC	Neu	PSMC2	-0.021	0.84	1
TAC	Neu	PSMC3	0.049	0.64	1
TAC	Neu	PSMC3IP	0.034	0.8	1
TAC	Neu	PSMC4	-0.028	0.65	1
TAC	Neu	PSMC5	0.01	0.87	1
TAC	Neu	PSMC6	0.053	0.6	1
TAC	Neu	PSMD1	0.023	0.75	1
TAC	Neu	PSMD10	0.06	0.55	1
TAC	Neu	PSMD11	-0.01	0.88	1
TAC	Neu	PSMD12	0.054	0.34	1
TAC	Neu	PSMD13	-0.0023	0.96	1
TAC	Neu	PSMD14	-0.39	0.13	1
TAC	Neu	PSMD2	-0.00062	0.99	1
TAC	Neu	PSMD3	-0.15	0.072	1
TAC	Neu	PSMD4	0.038	0.61	1
TAC	Neu	PSMD5	0.14	0.089	1
TAC	Neu	PSMD5-AS1	-0.0094	0.96	1
TAC	Neu	PSMD6	0.035	0.51	1
TAC	Neu	PSMD6-AS2	0.023	0.87	1
TAC	Neu	PSMD7	-0.036	0.57	1
TAC	Neu	PSMD8	0.024	0.75	1
TAC	Neu	PSMD9	0.035	0.7	1
TAC	Neu	PSME1	-0.048	0.57	1
TAC	Neu	PSME2	-0.12	0.49	1
TAC	Neu	PSME3	0.022	0.8	1
TAC	Neu	PSME4	0.054	0.46	1
TAC	Neu	PSMF1	0.02	0.79	1
TAC	Neu	PSMG1	0.094	0.76	1
TAC	Neu	PSMG2	-0.0079	0.94	1
TAC	Neu	PSMG3	-0.044	0.77	1
TAC	Neu	PSMG3-AS1	0.25	0.34	1
TAC	Neu	PSMG4	0.16	0.33	1
TAC	Neu	PSPC1	0.044	0.39	1
TAC	Neu	PSPH	0.051	0.85	1
TAC	Neu	PSRC1	0.059	0.62	1
TAC	Neu	PSTPIP1	-0.047	0.52	1
TAC	Neu	PSTPIP2	-0.35	0.11	1
TAC	Neu	PTAFR	-0.08	0.27	1
TAC	Neu	PTAR1	0.036	0.73	1
TAC	Neu	PTBP1	-0.087	0.38	1
TAC	Neu	PTBP2	-0.025	0.84	1
TAC	Neu	PTBP3	0.051	0.5	1
TAC	Neu	PTCD3	-0.061	0.78	1
TAC	Neu	PTDSS1	-0.077	0.52	1
TAC	Neu	PTDSS2	0.34	0.14	1
TAC	Neu	PTEN	0.09	0.28	1
TAC	Neu	PTER	0.17	0.3	1
TAC	Neu	PTGDR2	-0.38	0.43	1
TAC	Neu	PTGER2	0.056	0.83	1
TAC	Neu	PTGER4	0.14	0.31	1
TAC	Neu	PTGES	-0.25	0.55	1
TAC	Neu	PTGES2	-0.18	0.45	1
TAC	Neu	PTGES3	-0.061	0.35	1
TAC	Neu	PTGS1	-0.034	0.8	1
TAC	Neu	PTGS2	0.15	0.4	1
TAC	Neu	PTH2R	0.043	0.89	1
TAC	Neu	PTK2B	-0.071	0.36	1
TAC	Neu	PTMA	-0.31	0.033	1
TAC	Neu	PTMS	0.2	0.36	1
TAC	Neu	PTOV1	-0.097	0.41	1
TAC	Neu	PTOV1-AS1	0.017	0.89	1
TAC	Neu	PTP4A1	0.18	0.12	1
TAC	Neu	PTP4A2	-0.024	0.67	1
TAC	Neu	PTP4A3	0.22	0.17	1
TAC	Neu	PTPMT1	-0.22	0.34	1
TAC	Neu	PTPN1	-0.13	0.041	1
TAC	Neu	PTPN11	0.0063	0.93	1
TAC	Neu	PTPN12	-0.026	0.74	1
TAC	Neu	PTPN18	-0.029	0.69	1
TAC	Neu	PTPN2	-0.099	0.24	1
TAC	Neu	PTPN22	0.14	0.48	1
TAC	Neu	PTPN23	-0.12	0.35	1
TAC	Neu	PTPN4	0.17	0.19	1
TAC	Neu	PTPN6	-0.084	0.082	1
TAC	Neu	PTPN7	0.072	0.64	1
TAC	Neu	PTPN9	0.16	0.16	1
TAC	Neu	PTPRA	0.064	0.3	1
TAC	Neu	PTPRC	-0.042	0.6	1
TAC	Neu	PTPRCAP	0.34	0.11	1
TAC	Neu	PTPRE	-0.056	0.38	1
TAC	Neu	PTPRJ	-0.11	0.19	1
TAC	Neu	PTPRN2	0.33	0.077	1
TAC	Neu	PTRH2	0.075	0.51	1
TAC	Neu	PTRHD1	-0.3	0.17	1
TAC	Neu	PTS	0.065	0.53	1
TAC	Neu	PTTG1	-0.47	0.18	1
TAC	Neu	PTTG1IP	-0.042	0.47	1
TAC	Neu	PTTG2	0.043	0.82	1
TAC	Neu	PTX3	-0.091	0.74	1
TAC	Neu	PUF60	0.0036	0.96	1
TAC	Neu	PUM1	0.05	0.38	1
TAC	Neu	PUM2	0.061	0.28	1
TAC	Neu	PURA	0.13	0.45	1
TAC	Neu	PURB	-0.072	0.31	1
TAC	Neu	PUS10	0.083	0.5	1
TAC	Neu	PUS3	-0.33	0.11	1
TAC	Neu	PUS7	-0.035	0.91	1
TAC	Neu	PUS7L	0.13	0.31	1
TAC	Neu	PUSL1	-0.091	0.67	1
TAC	Neu	PVR	-0.018	0.93	1
TAC	Neu	PVRIG	0.22	0.33	1
TAC	Neu	PVRL1	0.017	0.96	1
TAC	Neu	PVRL2	-0.63	0.045	1
TAC	Neu	PWP1	0.21	0.19	1
TAC	Neu	PWP2	-0.05	0.67	1
TAC	Neu	PWWP2A	0.033	0.65	1
TAC	Neu	PWWP2B	0.098	0.59	1
TAC	Neu	PXDC1	0.015	0.94	1
TAC	Neu	PXK	-0.089	0.54	1
TAC	Neu	PXMP4	0.071	0.79	1
TAC	Neu	PXN	-0.09	0.18	1
TAC	Neu	PXYLP1	-0.15	0.64	1
TAC	Neu	PYCARD	-0.05	0.52	1
TAC	Neu	PYCR2	-0.044	0.64	1
TAC	Neu	PYGB	-0.017	0.89	1
TAC	Neu	PYGL	-0.073	0.57	1
TAC	Neu	PYGM	-0.11	0.43	1
TAC	Neu	PYGO2	0.088	0.29	1
TAC	Neu	PYROXD1	0.086	0.54	1
TAC	Neu	QARS	0.059	0.39	1
TAC	Neu	QDPR	-0.5	0.19	1
TAC	Neu	QKI	0.041	0.51	1
TAC	Neu	QPCT	-0.013	0.9	1
TAC	Neu	QRICH1	-0.048	0.54	1
TAC	Neu	QRSL1	0.0039	0.99	1
TAC	Neu	QSOX1	-0.089	0.55	1
TAC	Neu	QTRTD1	-0.17	0.076	1
TAC	Neu	R3HCC1	0.00093	0.99	1
TAC	Neu	R3HCC1L	0.02	0.8	1
TAC	Neu	R3HDM1	-0.11	0.5	1
TAC	Neu	R3HDM2	-0.067	0.34	1
TAC	Neu	R3HDM4	-0.091	0.31	1
TAC	Neu	RAB10	0.0035	0.95	1
TAC	Neu	RAB11A	0.017	0.7	1
TAC	Neu	RAB11B	0.0064	0.95	1
TAC	Neu	RAB11FIP1	-0.046	0.53	1
TAC	Neu	RAB11FIP2	-0.0015	0.98	1
TAC	Neu	RAB11FIP4	-0.048	0.49	1
TAC	Neu	RAB13	-0.41	0.24	1
TAC	Neu	RAB14	0.066	0.22	1
TAC	Neu	RAB15	0.041	0.88	1
TAC	Neu	RAB18	0.11	0.16	1
TAC	Neu	RAB19	-0.11	0.75	1
TAC	Neu	RAB1A	0.017	0.75	1
TAC	Neu	RAB1B	-0.027	0.72	1
TAC	Neu	RAB20	-0.061	0.72	1
TAC	Neu	RAB21	-0.067	0.22	1
TAC	Neu	RAB22A	-0.02	0.73	1
TAC	Neu	RAB24	-0.098	0.18	1
TAC	Neu	RAB27A	-0.053	0.49	1
TAC	Neu	RAB28	0.13	0.077	1
TAC	Neu	RAB29	-0.061	0.63	1
TAC	Neu	RAB2A	0.065	0.27	1
TAC	Neu	RAB2B	-0.081	0.48	1
TAC	Neu	RAB30-AS1	-0.33	0.093	1
TAC	Neu	RAB31	0.042	0.71	1
TAC	Neu	RAB32	-0.088	0.44	1
TAC	Neu	RAB33A	0.34	0.2	1
TAC	Neu	RAB33B	-0.02	0.81	1
TAC	Neu	RAB35	-0.13	0.071	1
TAC	Neu	RAB36	-0.034	0.85	1
TAC	Neu	RAB37	0.077	0.38	1
TAC	Neu	RAB39A	0.13	0.67	1
TAC	Neu	RAB39B	-0.21	0.25	1
TAC	Neu	RAB3D	-0.082	0.3	1
TAC	Neu	RAB3GAP1	0.1	0.26	1
TAC	Neu	RAB3GAP2	0.11	0.17	1
TAC	Neu	RAB3IP	-0.0073	0.94	1
TAC	Neu	RAB40C	-0.091	0.56	1
TAC	Neu	RAB43	-0.2	0.26	1
TAC	Neu	RAB4A	0.14	0.36	1
TAC	Neu	RAB5A	-0.074	0.21	1
TAC	Neu	RAB5B	-0.027	0.65	1
TAC	Neu	RAB5C	-0.067	0.45	1
TAC	Neu	RAB6A	0.073	0.17	1
TAC	Neu	RAB7A	-0.029	0.65	1
TAC	Neu	RAB8A	0.024	0.8	1
TAC	Neu	RAB8B	0.074	0.35	1
TAC	Neu	RAB9A	0.061	0.38	1
TAC	Neu	RABAC1	-0.13	0.25	1
TAC	Neu	RABEP1	0.11	0.16	1
TAC	Neu	RABEP2	-0.091	0.66	1
TAC	Neu	RABEPK	-0.0032	0.98	1
TAC	Neu	RABGAP1	0.038	0.59	1
TAC	Neu	RABGAP1L	-0.039	0.75	1
TAC	Neu	RABGEF1	0.025	0.73	1
TAC	Neu	RABGGTA	-0.11	0.32	1
TAC	Neu	RABGGTB	0.062	0.55	1
TAC	Neu	RABIF	0.013	0.81	1
TAC	Neu	RABL2A	0.16	0.42	1
TAC	Neu	RABL2B	0.066	0.63	1
TAC	Neu	RABL3	-0.017	0.84	1
TAC	Neu	RABL6	-0.089	0.55	1
TAC	Neu	RAC1	0.012	0.86	1
TAC	Neu	RAC2	-0.054	0.4	1
TAC	Neu	RACGAP1	-0.079	0.68	1
TAC	Neu	RAD1	-0.11	0.54	1
TAC	Neu	RAD17	0.12	0.36	1
TAC	Neu	RAD18	0.3	0.05	1
TAC	Neu	RAD21	0.046	0.34	1
TAC	Neu	RAD23A	-0.2	0.29	1
TAC	Neu	RAD23B	0.015	0.92	1
TAC	Neu	RAD50	0.2	0.36	1
TAC	Neu	RAD51	-0.48	0.38	1
TAC	Neu	RAD51-AS1	-0.16	0.17	1
TAC	Neu	RAD51B	-0.074	0.62	1
TAC	Neu	RAD51C	0.3	0.39	1
TAC	Neu	RAD52	-0.02	0.89	1
TAC	Neu	RAD54L2	0.23	0.16	1
TAC	Neu	RAD9A	-0.0092	0.94	1
TAC	Neu	RAE1	0.045	0.53	1
TAC	Neu	RAF1	0.016	0.79	1
TAC	Neu	RALA	-0.03	0.7	1
TAC	Neu	RALB	-0.024	0.77	1
TAC	Neu	RALBP1	-0.083	0.29	1
TAC	Neu	RALGAPA1	-0.24	0.095	1
TAC	Neu	RALGAPA2	-0.1	0.38	1
TAC	Neu	RALGAPB	0.029	0.65	1
TAC	Neu	RALGDS	-0.23	0.18	1
TAC	Neu	RALGPS1	-0.037	0.73	1
TAC	Neu	RALGPS2	0.014	0.88	1
TAC	Neu	RALY	-0.0047	0.92	1
TAC	Neu	RAN	-0.056	0.54	1
TAC	Neu	RANBP1	-0.15	0.54	1
TAC	Neu	RANBP10	0.03	0.72	1
TAC	Neu	RANBP2	0.0091	0.94	1
TAC	Neu	RANBP3	-0.094	0.31	1
TAC	Neu	RANBP6	0.11	0.22	1
TAC	Neu	RANBP9	0.015	0.86	1
TAC	Neu	RANGAP1	0.093	0.56	1
TAC	Neu	RAP1A	-0.079	0.25	1
TAC	Neu	RAP1B	0.021	0.83	1
TAC	Neu	RAP1GAP2	0.14	0.22	1
TAC	Neu	RAP1GDS1	-0.12	0.53	1
TAC	Neu	RAP2A	0.071	0.71	1
TAC	Neu	RAP2B	0.056	0.51	1
TAC	Neu	RAP2C	0.018	0.81	1
TAC	Neu	RAP2C-AS1	0.052	0.74	1
TAC	Neu	RAPGEF1	0.0039	0.98	1
TAC	Neu	RAPGEF2	-0.037	0.71	1
TAC	Neu	RAPGEF3	0.75	0.00049	1
TAC	Neu	RAPGEF6	0.019	0.84	1
TAC	Neu	RAPGEFL1	-0.0058	0.97	1
TAC	Neu	RARA	-0.13	0.13	1
TAC	Neu	RARA-AS1	0.079	0.43	1
TAC	Neu	RARRES3	-0.16	0.47	1
TAC	Neu	RARS	0.059	0.58	1
TAC	Neu	RARS2	-0.00096	0.99	1
TAC	Neu	RASA1	0.092	0.26	1
TAC	Neu	RASA2	0.053	0.58	1
TAC	Neu	RASA3	0.15	0.31	1
TAC	Neu	RASA4CP	0.015	0.93	1
TAC	Neu	RASAL3	0.035	0.75	1
TAC	Neu	RASGEF1A	0.21	0.087	1
TAC	Neu	RASGEF1B	0.06	0.86	1
TAC	Neu	RASGRP1	0.042	0.88	1
TAC	Neu	RASGRP2	0.037	0.51	1
TAC	Neu	RASGRP3	-0.069	0.85	1
TAC	Neu	RASGRP4	-0.19	0.0091	1
TAC	Neu	RASSF1	0.13	0.18	1
TAC	Neu	RASSF2	-0.038	0.6	1
TAC	Neu	RASSF3	0.092	0.53	1
TAC	Neu	RASSF4	-0.21	0.47	1
TAC	Neu	RASSF5	0.0066	0.9	1
TAC	Neu	RASSF7	0.063	0.64	1
TAC	Neu	RAVER1	-0.16	0.16	1
TAC	Neu	RAVER2	-0.05	0.85	1
TAC	Neu	RB1	0.025	0.73	1
TAC	Neu	RB1CC1	0.066	0.35	1
TAC	Neu	RBAK	0.23	0.38	1
TAC	Neu	RBBP4	0.045	0.64	1
TAC	Neu	RBBP5	0.059	0.34	1
TAC	Neu	RBBP6	0.062	0.45	1
TAC	Neu	RBBP7	-0.024	0.82	1
TAC	Neu	RBBP8	0.037	0.73	1
TAC	Neu	RBCK1	0.015	0.89	1
TAC	Neu	RBKS	-0.098	0.54	1
TAC	Neu	RBL1	-0.084	0.81	1
TAC	Neu	RBL2	0.098	0.21	1
TAC	Neu	RBM10	0.024	0.7	1
TAC	Neu	RBM11	0.13	0.71	1
TAC	Neu	RBM12	0.06	0.53	1
TAC	Neu	RBM12B	0.049	0.61	1
TAC	Neu	RBM14	-0.11	0.3	1
TAC	Neu	RBM15	-0.084	0.32	1
TAC	Neu	RBM15B	-0.085	0.39	1
TAC	Neu	RBM17	-0.059	0.42	1
TAC	Neu	RBM18	0.13	0.029	1
TAC	Neu	RBM19	-0.049	0.9	1
TAC	Neu	RBM22	0.024	0.55	1
TAC	Neu	RBM23	-0.045	0.39	1
TAC	Neu	RBM25	0.054	0.39	1
TAC	Neu	RBM26	0.043	0.57	1
TAC	Neu	RBM27	0.048	0.47	1
TAC	Neu	RBM28	0.021	0.87	1
TAC	Neu	RBM3	0.042	0.67	1
TAC	Neu	RBM33	0.019	0.73	1
TAC	Neu	RBM34	0.11	0.25	1
TAC	Neu	RBM38	-0.027	0.84	1
TAC	Neu	RBM39	0.017	0.72	1
TAC	Neu	RBM4	-0.041	0.45	1
TAC	Neu	RBM41	-0.053	0.78	1
TAC	Neu	RBM42	-0.015	0.82	1
TAC	Neu	RBM43	-0.089	0.68	1
TAC	Neu	RBM44	0.085	0.75	1
TAC	Neu	RBM45	0.23	0.2	1
TAC	Neu	RBM47	-0.12	0.14	1
TAC	Neu	RBM48	0.041	0.46	1
TAC	Neu	RBM4B	-0.08	0.4	1
TAC	Neu	RBM5	0.076	0.17	1
TAC	Neu	RBM5-AS1	0.069	0.57	1
TAC	Neu	RBM6	0.16	0.079	1
TAC	Neu	RBM7	0.054	0.37	1
TAC	Neu	RBM8A	0.018	0.8	1
TAC	Neu	RBMS1	0.019	0.7	1
TAC	Neu	RBMS2	0.28	0.14	1
TAC	Neu	RBMX	0.057	0.52	1
TAC	Neu	RBMX2	-0.041	0.68	1
TAC	Neu	RBMXL1	0.15	0.02	1
TAC	Neu	RBP7	-0.017	0.91	1
TAC	Neu	RBPJ	0.03	0.73	1
TAC	Neu	RBSN	-0.062	0.31	1
TAC	Neu	RBX1	-0.1	0.37	1
TAC	Neu	RC3H1	-0.015	0.86	1
TAC	Neu	RC3H2	0.14	0.035	1
TAC	Neu	RCAN1	0.12	0.3	1
TAC	Neu	RCBTB1	0.28	0.051	1
TAC	Neu	RCBTB2	0.019	0.84	1
TAC	Neu	RCC1	-0.066	0.65	1
TAC	Neu	RCC2	-0.16	0.56	1
TAC	Neu	RCE1	0.052	0.62	1
TAC	Neu	RCHY1	0.11	0.11	1
TAC	Neu	RCL1	-0.21	0.31	1
TAC	Neu	RCN2	0.0078	0.93	1
TAC	Neu	RCN3	0.26	0.057	1
TAC	Neu	RCOR1	-0.064	0.36	1
TAC	Neu	RCOR3	0.14	0.03	1
TAC	Neu	RCSD1	0.13	0.25	1
TAC	Neu	RDH10	-0.091	0.66	1
TAC	Neu	RDH11	0.18	0.23	1
TAC	Neu	RDH13	0.1	0.71	1
TAC	Neu	RDH5	0.00024	1	1
TAC	Neu	RDX	0.15	0.41	1
TAC	Neu	REC8	-0.1	0.48	1
TAC	Neu	RECQL	0.12	0.14	1
TAC	Neu	RECQL5	-0.054	0.55	1
TAC	Neu	REEP3	0.12	0.24	1
TAC	Neu	REEP4	0.096	0.41	1
TAC	Neu	REEP5	0.053	0.57	1
TAC	Neu	REL	-0.0067	0.93	1
TAC	Neu	RELA	-0.066	0.23	1
TAC	Neu	RELB	-0.3	0.041	1
TAC	Neu	RELL1	0.099	0.53	1
TAC	Neu	RELL2	-0.05	0.79	1
TAC	Neu	RELT	-0.083	0.19	1
TAC	Neu	REM2	-0.045	0.67	1
TAC	Neu	RENBP	-0.12	0.39	1
TAC	Neu	REPIN1	-0.1	0.37	1
TAC	Neu	REPS1	0.009	0.93	1
TAC	Neu	REPS2	-0.068	0.48	1
TAC	Neu	RER1	-0.0043	0.93	1
TAC	Neu	RERE	-0.07	0.36	1
TAC	Neu	REST	0.057	0.26	1
TAC	Neu	RETN	-0.4	0.45	1
TAC	Neu	RETSAT	0.17	0.13	1
TAC	Neu	REV1	0.1	0.35	1
TAC	Neu	REV3L	-0.07	0.54	1
TAC	Neu	REXO1	-0.1	0.45	1
TAC	Neu	REXO2	-0.25	0.27	1
TAC	Neu	RFC1	0.064	0.52	1
TAC	Neu	RFC2	0.07	0.33	1
TAC	Neu	RFC3	0.23	0.29	1
TAC	Neu	RFC4	0.019	0.93	1
TAC	Neu	RFC5	0.061	0.53	1
TAC	Neu	RFFL	-0.0067	0.94	1
TAC	Neu	RFK	0.15	0.26	1
TAC	Neu	RFNG	-0.085	0.51	1
TAC	Neu	RFT1	0.088	0.5	1
TAC	Neu	RFTN1	-0.18	0.54	1
TAC	Neu	RFWD2	-0.017	0.73	1
TAC	Neu	RFWD3	-0.069	0.62	1
TAC	Neu	RFX1	-0.25	0.12	1
TAC	Neu	RFX2	-0.14	0.56	1
TAC	Neu	RFX3	0.013	0.92	1
TAC	Neu	RFX5	-0.11	0.41	1
TAC	Neu	RFXANK	-0.038	0.78	1
TAC	Neu	RGCC	-0.033	0.92	1
TAC	Neu	RGL1	0.27	0.12	1
TAC	Neu	RGL2	-0.034	0.6	1
TAC	Neu	RGL3	0.078	0.65	1
TAC	Neu	RGL4	-0.095	0.53	1
TAC	Neu	RGP1	-0.063	0.5	1
TAC	Neu	RGS1	0.63	0.26	1
TAC	Neu	RGS10	0.28	0.3	1
TAC	Neu	RGS14	-0.096	0.16	1
TAC	Neu	RGS16	-0.27	0.23	1
TAC	Neu	RGS18	0.11	0.33	1
TAC	Neu	RGS19	-0.069	0.25	1
TAC	Neu	RGS2	0.02	0.81	1
TAC	Neu	RGS3	0.013	0.9	1
TAC	Neu	RHBDD1	-0.1	0.51	1
TAC	Neu	RHBDD2	0.023	0.73	1
TAC	Neu	RHBDD3	-0.03	0.86	1
TAC	Neu	RHBDF2	-0.22	0.074	1
TAC	Neu	RHD	-0.13	0.34	1
TAC	Neu	RHEB	0.029	0.72	1
TAC	Neu	RHNO1	-0.11	0.56	1
TAC	Neu	RHOA	0.022	0.73	1
TAC	Neu	RHOB	-0.014	0.91	1
TAC	Neu	RHOBTB2	0.024	0.91	1
TAC	Neu	RHOC	0.011	0.96	1
TAC	Neu	RHOG	-0.13	0.077	1
TAC	Neu	RHOH	-0.042	0.81	1
TAC	Neu	RHOQ	-0.17	0.075	1
TAC	Neu	RHOT1	0.0097	0.9	1
TAC	Neu	RHOT2	-0.033	0.71	1
TAC	Neu	RHOU	-0.51	0.1	1
TAC	Neu	RHPN1	-0.0035	0.99	1
TAC	Neu	RIBC1	-0.29	0.36	1
TAC	Neu	RIC1	0.08	0.35	1
TAC	Neu	RIC8A	0.02	0.72	1
TAC	Neu	RICTOR	0.016	0.88	1
TAC	Neu	RIF1	0.088	0.48	1
TAC	Neu	RILP	-0.23	0.069	1
TAC	Neu	RILPL1	0.069	0.66	1
TAC	Neu	RILPL2	-0.088	0.27	1
TAC	Neu	RIMKLB	0.11	0.6	1
TAC	Neu	RIN2	-0.21	0.59	1
TAC	Neu	RIN3	-0.029	0.68	1
TAC	Neu	RING1	-0.091	0.59	1
TAC	Neu	RINL	-0.087	0.16	1
TAC	Neu	RINT1	-0.056	0.68	1
TAC	Neu	RIOK1	0.027	0.88	1
TAC	Neu	RIOK2	-0.064	0.77	1
TAC	Neu	RIOK3	0.0016	0.98	1
TAC	Neu	RIPK1	-0.021	0.77	1
TAC	Neu	RIPK2	-0.057	0.63	1
TAC	Neu	RIPK3	0.035	0.65	1
TAC	Neu	RIT1	-0.003	0.97	1
TAC	Neu	RLF	0.087	0.24	1
TAC	Neu	RLIM	-0.025	0.77	1
TAC	Neu	RMDN1	-0.068	0.37	1
TAC	Neu	RMDN2	0.11	0.5	1
TAC	Neu	RMDN3	0.09	0.78	1
TAC	Neu	RMI1	0.089	0.28	1
TAC	Neu	RMI2	0.17	0.55	1
TAC	Neu	RMND1	0.14	0.36	1
TAC	Neu	RMND5A	0.019	0.8	1
TAC	Neu	RMND5B	0.075	0.42	1
TAC	Neu	RN7SK	-0.43	0.021	1
TAC	Neu	RN7SL1	-0.11	0.5	1
TAC	Neu	RN7SL2	0.012	0.95	1
TAC	Neu	RNASE2	-0.41	0.39	1
TAC	Neu	RNASE3	-0.1	0.84	1
TAC	Neu	RNASE6	0.17	0.54	1
TAC	Neu	RNASEH1	-0.0093	0.92	1
TAC	Neu	RNASEH1-AS1	0.22	0.29	1
TAC	Neu	RNASEH2A	-0.11	0.59	1
TAC	Neu	RNASEH2B	0.064	0.84	1
TAC	Neu	RNASEH2C	0.012	0.93	1
TAC	Neu	RNASEK	-0.16	0.19	1
TAC	Neu	RNASEL	-0.028	0.72	1
TAC	Neu	RNASET2	0.088	0.47	1
TAC	Neu	RNF10	-0.055	0.56	1
TAC	Neu	RNF103	-0.058	0.4	1
TAC	Neu	RNF11	-0.015	0.81	1
TAC	Neu	RNF111	0.02	0.74	1
TAC	Neu	RNF113A	0.043	0.54	1
TAC	Neu	RNF114	-0.0024	0.98	1
TAC	Neu	RNF115	0.0057	0.96	1
TAC	Neu	RNF121	-0.18	0.28	1
TAC	Neu	RNF122	0.033	0.86	1
TAC	Neu	RNF123	0.061	0.39	1
TAC	Neu	RNF125	0.24	0.21	1
TAC	Neu	RNF126	0.02	0.89	1
TAC	Neu	RNF13	0.067	0.37	1
TAC	Neu	RNF130	0.036	0.5	1
TAC	Neu	RNF135	-0.042	0.58	1
TAC	Neu	RNF138	0.18	0.049	1
TAC	Neu	RNF139	0.073	0.26	1
TAC	Neu	RNF14	0.045	0.58	1
TAC	Neu	RNF141	0.03	0.72	1
TAC	Neu	RNF144A	-0.01	0.95	1
TAC	Neu	RNF144B	0.069	0.53	1
TAC	Neu	RNF145	-0.03	0.76	1
TAC	Neu	RNF146	-0.083	0.24	1
TAC	Neu	RNF149	0.0011	0.99	1
TAC	Neu	RNF166	0.05	0.51	1
TAC	Neu	RNF167	-0.16	0.095	1
TAC	Neu	RNF168	0.1	0.22	1
TAC	Neu	RNF169	0.12	0.21	1
TAC	Neu	RNF170	0.034	0.72	1
TAC	Neu	RNF175	0.16	0.29	1
TAC	Neu	RNF181	-0.051	0.51	1
TAC	Neu	RNF185	0.13	0.14	1
TAC	Neu	RNF187	0.1	0.32	1
TAC	Neu	RNF19A	0.022	0.74	1
TAC	Neu	RNF19B	-0.036	0.67	1
TAC	Neu	RNF2	0.021	0.8	1
TAC	Neu	RNF20	0.0041	0.93	1
TAC	Neu	RNF213	-0.079	0.61	1
TAC	Neu	RNF214	0.011	0.94	1
TAC	Neu	RNF216	0.031	0.74	1
TAC	Neu	RNF216P1	0.12	0.36	1
TAC	Neu	RNF219	0.06	0.79	1
TAC	Neu	RNF220	0.04	0.73	1
TAC	Neu	RNF24	-0.1	0.19	1
TAC	Neu	RNF25	0.035	0.62	1
TAC	Neu	RNF26	0.47	0.051	1
TAC	Neu	RNF31	-0.071	0.32	1
TAC	Neu	RNF32	0.017	0.93	1
TAC	Neu	RNF34	0.00074	0.99	1
TAC	Neu	RNF38	-0.0081	0.9	1
TAC	Neu	RNF4	0.0033	0.94	1
TAC	Neu	RNF40	-0.1	0.12	1
TAC	Neu	RNF41	0.018	0.72	1
TAC	Neu	RNF44	-0.048	0.73	1
TAC	Neu	RNF5	0.0086	0.94	1
TAC	Neu	RNF6	0.072	0.36	1
TAC	Neu	RNF7	0.13	0.19	1
TAC	Neu	RNFT1	0.12	0.12	1
TAC	Neu	RNGTT	0.014	0.89	1
TAC	Neu	RNH1	-0.27	0.11	1
TAC	Neu	RNMT	-0.26	0.074	1
TAC	Neu	RNPC3	0.095	0.16	1
TAC	Neu	RNPEP	-0.065	0.61	1
TAC	Neu	RNPEPL1	-0.04	0.74	1
TAC	Neu	RNPS1	-0.086	0.34	1
TAC	Neu	ROCK1	0.031	0.63	1
TAC	Neu	ROCK2	-0.018	0.86	1
TAC	Neu	ROGDI	0.086	0.46	1
TAC	Neu	ROMO1	-0.012	0.92	1
TAC	Neu	ROPN1L	0.026	0.76	1
TAC	Neu	RP2	-0.017	0.8	1
TAC	Neu	RPA1	0.091	0.35	1
TAC	Neu	RPA2	0.05	0.52	1
TAC	Neu	RPA3	-0.12	0.24	1
TAC	Neu	RPAIN	-0.0084	0.96	1
TAC	Neu	RPAP2	-0.038	0.82	1
TAC	Neu	RPAP3	-0.034	0.69	1
TAC	Neu	RPE	-0.17	0.52	1
TAC	Neu	RPF1	0.096	0.2	1
TAC	Neu	RPGR	0.018	0.88	1
TAC	Neu	RPGRIP1	0.17	0.16	1
TAC	Neu	RPH3A	0.37	0.48	1
TAC	Neu	RPH3AL	0.14	0.39	1
TAC	Neu	RPIA	0.14	0.18	1
TAC	Neu	RPL10	-0.12	0.32	1
TAC	Neu	RPL10A	-0.052	0.85	1
TAC	Neu	RPL11	-0.031	0.78	1
TAC	Neu	RPL12	-0.26	0.069	1
TAC	Neu	RPL13	-0.16	0.26	1
TAC	Neu	RPL13A	-0.084	0.37	1
TAC	Neu	RPL13AP6	-0.15	0.58	1
TAC	Neu	RPL14	-0.03	0.8	1
TAC	Neu	RPL15	-0.064	0.52	1
TAC	Neu	RPL18	-0.11	0.23	1
TAC	Neu	RPL18A	-0.18	0.3	1
TAC	Neu	RPL19	-0.11	0.17	1
TAC	Neu	RPL21	-0.12	0.16	1
TAC	Neu	RPL21P44	0.2	0.24	1
TAC	Neu	RPL22	-0.24	0.4	1
TAC	Neu	RPL22L1	0.086	0.7	1
TAC	Neu	RPL23	-0.074	0.51	1
TAC	Neu	RPL23A	-0.14	0.37	1
TAC	Neu	RPL23AP7	-0.058	0.65	1
TAC	Neu	RPL23AP82	-0.21	0.18	1
TAC	Neu	RPL24	-0.051	0.6	1
TAC	Neu	RPL26	-0.17	0.17	1
TAC	Neu	RPL26L1	0.027	0.79	1
TAC	Neu	RPL27	-0.093	0.38	1
TAC	Neu	RPL27A	-0.094	0.29	1
TAC	Neu	RPL28	-0.07	0.55	1
TAC	Neu	RPL29	-0.12	0.21	1
TAC	Neu	RPL3	-0.029	0.82	1
TAC	Neu	RPL30	-0.066	0.44	1
TAC	Neu	RPL31	-0.046	0.66	1
TAC	Neu	RPL32	-0.18	0.097	1
TAC	Neu	RPL32P3	-0.084	0.36	1
TAC	Neu	RPL34	-0.045	0.62	1
TAC	Neu	RPL35	-0.23	0.18	1
TAC	Neu	RPL35A	-0.1	0.36	1
TAC	Neu	RPL36	-0.18	0.25	1
TAC	Neu	RPL36AL	-0.031	0.66	1
TAC	Neu	RPL37	-0.094	0.29	1
TAC	Neu	RPL37A	-0.1	0.45	1
TAC	Neu	RPL38	-0.048	0.62	1
TAC	Neu	RPL39	-0.1	0.42	1
TAC	Neu	RPL4	-0.32	0.091	1
TAC	Neu	RPL41	-0.1	0.28	1
TAC	Neu	RPL5	-0.14	0.41	1
TAC	Neu	RPL6	-0.023	0.8	1
TAC	Neu	RPL7	-0.12	0.28	1
TAC	Neu	RPL7A	-0.09	0.45	1
TAC	Neu	RPL7L1	-0.054	0.75	1
TAC	Neu	RPL8	-0.19	0.12	1
TAC	Neu	RPL9	0.12	0.27	1
TAC	Neu	RPLP0	-0.32	0.17	1
TAC	Neu	RPLP1	-0.052	0.66	1
TAC	Neu	RPLP2	-0.13	0.43	1
TAC	Neu	RPN1	-0.038	0.62	1
TAC	Neu	RPN2	0.025	0.78	1
TAC	Neu	RPP14	0.048	0.54	1
TAC	Neu	RPP25L	0.034	0.73	1
TAC	Neu	RPP30	-0.081	0.72	1
TAC	Neu	RPP38	-0.31	0.031	1
TAC	Neu	RPRD1A	-0.06	0.54	1
TAC	Neu	RPRD1B	0.18	0.024	1
TAC	Neu	RPRD2	-0.0021	0.98	1
TAC	Neu	RPS11	-0.15	0.068	1
TAC	Neu	RPS12	-0.11	0.51	1
TAC	Neu	RPS13	-0.1	0.4	1
TAC	Neu	RPS14	-0.082	0.41	1
TAC	Neu	RPS15	-0.097	0.38	1
TAC	Neu	RPS15A	-0.09	0.37	1
TAC	Neu	RPS16	-0.19	0.075	1
TAC	Neu	RPS16P5	-0.14	0.29	1
TAC	Neu	RPS17	-0.13	0.33	1
TAC	Neu	RPS18	-0.15	0.39	1
TAC	Neu	RPS19	-0.32	0.017	1
TAC	Neu	RPS19BP1	-0.0079	0.93	1
TAC	Neu	RPS2	-0.23	0.043	1
TAC	Neu	RPS20	-0.085	0.44	1
TAC	Neu	RPS21	-0.24	0.12	1
TAC	Neu	RPS23	-0.17	0.26	1
TAC	Neu	RPS24	-0.18	0.25	1
TAC	Neu	RPS25	-0.24	0.065	1
TAC	Neu	RPS26	-0.03	0.78	1
TAC	Neu	RPS27	-0.01	0.92	1
TAC	Neu	RPS27A	-0.067	0.44	1
TAC	Neu	RPS27L	0.033	0.77	1
TAC	Neu	RPS28	0.0048	0.97	1
TAC	Neu	RPS29	-0.2	0.11	1
TAC	Neu	RPS3	-0.087	0.4	1
TAC	Neu	RPS3A	-0.094	0.46	1
TAC	Neu	RPS4X	-0.086	0.64	1
TAC	Neu	RPS5	-0.0088	0.94	1
TAC	Neu	RPS6	-0.085	0.29	1
TAC	Neu	RPS6KA1	-0.026	0.67	1
TAC	Neu	RPS6KA2	0.16	0.37	1
TAC	Neu	RPS6KA3	-0.033	0.72	1
TAC	Neu	RPS6KA4	-0.36	0.14	1
TAC	Neu	RPS6KA5	0.026	0.76	1
TAC	Neu	RPS6KB1	0.12	0.1	1
TAC	Neu	RPS6KB2	-0.0044	0.94	1
TAC	Neu	RPS6KC1	0.081	0.42	1
TAC	Neu	RPS7	-0.097	0.33	1
TAC	Neu	RPS8	-0.18	0.28	1
TAC	Neu	RPS9	-0.12	0.17	1
TAC	Neu	RPSA	0.06	0.76	1
TAC	Neu	RPUSD1	-0.0025	0.98	1
TAC	Neu	RPUSD3	0.18	0.13	1
TAC	Neu	RQCD1	-0.012	0.93	1
TAC	Neu	RRAGA	0.01	0.84	1
TAC	Neu	RRAGB	0.092	0.5	1
TAC	Neu	RRAGC	0.027	0.75	1
TAC	Neu	RRAGD	0.073	0.3	1
TAC	Neu	RRAS	-0.63	0.045	1
TAC	Neu	RRBP1	-0.099	0.31	1
TAC	Neu	RREB1	0.018	0.87	1
TAC	Neu	RRM1	-0.48	0.11	1
TAC	Neu	RRM2	-0.52	0.16	1
TAC	Neu	RRM2B	-0.043	0.56	1
TAC	Neu	RRN3	0.15	0.36	1
TAC	Neu	RRN3P3	-0.33	0.024	1
TAC	Neu	RRNAD1	-0.023	0.84	1
TAC	Neu	RRP1	-0.14	0.57	1
TAC	Neu	RRP12	-0.48	0.013	1
TAC	Neu	RRP1B	-0.14	0.62	1
TAC	Neu	RRP36	0.0093	0.9	1
TAC	Neu	RRP7A	0.16	0.28	1
TAC	Neu	RRP8	0.042	0.64	1
TAC	Neu	RSAD1	-0.15	0.57	1
TAC	Neu	RSAD2	0.28	0.46	1
TAC	Neu	RSBN1	0.079	0.51	1
TAC	Neu	RSBN1L	0.13	0.071	1
TAC	Neu	RSF1	0.075	0.32	1
TAC	Neu	RSL1D1	-0.27	0.26	1
TAC	Neu	RSL24D1	-0.046	0.63	1
TAC	Neu	RSPH14	0.21	0.44	1
TAC	Neu	RSPH3	0.024	0.84	1
TAC	Neu	RSPH9	0.082	0.72	1
TAC	Neu	RSPRY1	0.047	0.35	1
TAC	Neu	RSRC1	-0.063	0.62	1
TAC	Neu	RSRC2	-0.0041	0.95	1
TAC	Neu	RSRP1	0.064	0.46	1
TAC	Neu	RSU1	0.067	0.58	1
TAC	Neu	RTCA	-0.0053	0.94	1
TAC	Neu	RTCA-AS1	0.31	0.2	1
TAC	Neu	RTCB	0.13	0.32	1
TAC	Neu	RTF1	-0.046	0.5	1
TAC	Neu	RTFDC1	0.0028	0.95	1
TAC	Neu	RTN1	-0.098	0.78	1
TAC	Neu	RTN2	-0.33	0.033	1
TAC	Neu	RTN3	-0.042	0.5	1
TAC	Neu	RTN4	-0.15	0.06	1
TAC	Neu	RTP4	0.19	0.6	1
TAC	Neu	RUFY1	-0.034	0.6	1
TAC	Neu	RUFY2	-0.09	0.44	1
TAC	Neu	RUFY4	0.079	0.75	1
TAC	Neu	RUNDC1	-0.044	0.38	1
TAC	Neu	RUNX1	0.068	0.62	1
TAC	Neu	RUNX1-IT1	-0.12	0.55	1
TAC	Neu	RUNX2	0.1	0.34	1
TAC	Neu	RUNX3	0.037	0.88	1
TAC	Neu	RUSC1	0.28	0.2	1
TAC	Neu	RUVBL2	-0.21	0.24	1
TAC	Neu	RWDD1	-0.12	0.34	1
TAC	Neu	RWDD3	0.11	0.45	1
TAC	Neu	RWDD4	0.039	0.64	1
TAC	Neu	RXRA	-0.038	0.63	1
TAC	Neu	RXRB	0.015	0.85	1
TAC	Neu	RYBP	-0.0025	0.98	1
TAC	Neu	RYK	0.088	0.4	1
TAC	Neu	S100A10	0.16	0.56	1
TAC	Neu	S100A11	-0.073	0.44	1
TAC	Neu	S100A12	-0.13	0.6	1
TAC	Neu	S100A4	0.046	0.69	1
TAC	Neu	S100A6	-0.0085	0.94	1
TAC	Neu	S100A8	-0.15	0.21	1
TAC	Neu	S100A9	-0.082	0.4	1
TAC	Neu	S100P	0.092	0.83	1
TAC	Neu	S100PBP	0.02	0.77	1
TAC	Neu	S100Z	0.094	0.55	1
TAC	Neu	S1PR1	0.1	0.76	1
TAC	Neu	S1PR4	-0.14	0.23	1
TAC	Neu	SACM1L	0.12	0.034	1
TAC	Neu	SAE1	0.23	0.028	1
TAC	Neu	SAFB	0.0011	0.99	1
TAC	Neu	SAFB2	0.036	0.48	1
TAC	Neu	SAMD4B	-0.092	0.28	1
TAC	Neu	SAMD8	-0.015	0.83	1
TAC	Neu	SAMD9	0.095	0.58	1
TAC	Neu	SAMD9L	0.011	0.96	1
TAC	Neu	SAMHD1	0.0095	0.95	1
TAC	Neu	SAMM50	-0.26	0.3	1
TAC	Neu	SAMSN1	0.31	0.2	1
TAC	Neu	SAP130	-0.048	0.53	1
TAC	Neu	SAP18	-0.0048	0.93	1
TAC	Neu	SAP25	0.02	0.89	1
TAC	Neu	SAP30	0.53	0.19	1
TAC	Neu	SAP30BP	0.046	0.33	1
TAC	Neu	SAP30L	0.037	0.5	1
TAC	Neu	SAP30L-AS1	-0.017	0.9	1
TAC	Neu	SAPCD2	-0.19	0.51	1
TAC	Neu	SAR1A	0.073	0.6	1
TAC	Neu	SAR1B	-0.014	0.87	1
TAC	Neu	SARAF	0.041	0.53	1
TAC	Neu	SARNP	-0.0075	0.91	1
TAC	Neu	SARS	-0.031	0.65	1
TAC	Neu	SART1	-0.075	0.32	1
TAC	Neu	SART3	0.042	0.51	1
TAC	Neu	SASH3	0.033	0.62	1
TAC	Neu	SASS6	-0.047	0.66	1
TAC	Neu	SAT1	-5.60E-05	1	1
TAC	Neu	SAT2	0.05	0.77	1
TAC	Neu	SATB1	-0.028	0.75	1
TAC	Neu	SAV1	0.18	0.55	1
TAC	Neu	SAYSD1	0.16	0.11	1
TAC	Neu	SBDS	0.021	0.8	1
TAC	Neu	SBDSP1	0.26	0.22	1
TAC	Neu	SBF1	-0.26	0.047	1
TAC	Neu	SBF2	-0.033	0.67	1
TAC	Neu	SBNO1	0.02	0.76	1
TAC	Neu	SBNO2	-0.16	0.18	1
TAC	Neu	SC5D	0.19	0.2	1
TAC	Neu	SCAF1	0.019	0.91	1
TAC	Neu	SCAF11	0.044	0.44	1
TAC	Neu	SCAF4	-0.0031	0.97	1
TAC	Neu	SCAF8	-0.066	0.31	1
TAC	Neu	SCAI	0.27	0.25	1
TAC	Neu	SCAMP1	0.2	0.092	1
TAC	Neu	SCAMP1-AS1	0.4	0.16	1
TAC	Neu	SCAMP2	0.03	0.62	1
TAC	Neu	SCAMP3	-0.29	0.087	1
TAC	Neu	SCAMP4	-0.08	0.44	1
TAC	Neu	SCAND1	-0.088	0.38	1
TAC	Neu	SCAND2P	0.1	0.36	1
TAC	Neu	SCAP	-0.047	0.69	1
TAC	Neu	SCAPER	0.02	0.86	1
TAC	Neu	SCARB1	0.2	0.54	1
TAC	Neu	SCARB2	0.26	0.19	1
TAC	Neu	SCARF1	-0.56	0.0064	1
TAC	Neu	SCARF2	0.025	0.91	1
TAC	Neu	SCARNA21	0.061	0.8	1
TAC	Neu	SCARNA22	-0.17	0.55	1
TAC	Neu	SCARNA3	0.036	0.89	1
TAC	Neu	SCARNA9	-0.36	0.073	1
TAC	Neu	SCCPDH	0.41	0.073	1
TAC	Neu	SCD	-0.11	0.77	1
TAC	Neu	SCFD1	-0.13	0.2	1
TAC	Neu	SCIMP	-0.4	0.37	1
TAC	Neu	SCLT1	0.049	0.64	1
TAC	Neu	SCML4	-0.078	0.66	1
TAC	Neu	SCN1B	-0.074	0.71	1
TAC	Neu	SCN9A	-0.1	0.66	1
TAC	Neu	SCNM1	0.076	0.7	1
TAC	Neu	SCNN1A	-0.21	0.25	1
TAC	Neu	SCO1	-0.017	0.87	1
TAC	Neu	SCO2	-0.16	0.52	1
TAC	Neu	SCOC	0.13	0.18	1
TAC	Neu	SCP2	0.079	0.53	1
TAC	Neu	SCPEP1	0.03	0.83	1
TAC	Neu	SCRG1	0.17	0.6	1
TAC	Neu	SCRN1	0.12	0.56	1
TAC	Neu	SCRN2	-0.059	0.65	1
TAC	Neu	SCRN3	0.074	0.52	1
TAC	Neu	SCYL1	-0.093	0.32	1
TAC	Neu	SCYL2	0.022	0.73	1
TAC	Neu	SCYL3	-0.11	0.16	1
TAC	Neu	SDAD1	-0.041	0.89	1
TAC	Neu	SDC1	-1.1	0.092	1
TAC	Neu	SDC2	0.39	0.16	1
TAC	Neu	SDCBP	0.0013	0.98	1
TAC	Neu	SDCBP2-AS1	-0.17	0.22	1
TAC	Neu	SDCCAG3	-0.089	0.69	1
TAC	Neu	SDCCAG8	0.022	0.85	1
TAC	Neu	SDE2	-0.015	0.88	1
TAC	Neu	SDF2	0.029	0.67	1
TAC	Neu	SDF2L1	-0.34	0.094	1
TAC	Neu	SDF4	-0.023	0.69	1
TAC	Neu	SDHA	-0.025	0.75	1
TAC	Neu	SDHAF1	-0.034	0.75	1
TAC	Neu	SDHAF2	-0.047	0.49	1
TAC	Neu	SDHAF3	-0.2	0.29	1
TAC	Neu	SDHAF4	0.078	0.67	1
TAC	Neu	SDHAP1	0.074	0.4	1
TAC	Neu	SDHAP2	0.045	0.74	1
TAC	Neu	SDHB	0.0085	0.87	1
TAC	Neu	SDHC	0.084	0.68	1
TAC	Neu	SDHD	-0.065	0.43	1
TAC	Neu	SEC11A	0.016	0.8	1
TAC	Neu	SEC11C	-0.23	0.43	1
TAC	Neu	SEC13	-0.065	0.4	1
TAC	Neu	SEC14L1	-0.038	0.66	1
TAC	Neu	SEC16A	-0.07	0.51	1
TAC	Neu	SEC22A	0.18	0.18	1
TAC	Neu	SEC22B	0.053	0.55	1
TAC	Neu	SEC22C	-0.042	0.72	1
TAC	Neu	SEC23A	0.051	0.46	1
TAC	Neu	SEC23B	-0.013	0.88	1
TAC	Neu	SEC23IP	0.043	0.55	1
TAC	Neu	SEC24A	-0.02	0.85	1
TAC	Neu	SEC24B	0.034	0.61	1
TAC	Neu	SEC24C	-0.0069	0.92	1
TAC	Neu	SEC24D	-0.1	0.23	1
TAC	Neu	SEC31A	0.0048	0.97	1
TAC	Neu	SEC31B	0.044	0.79	1
TAC	Neu	SEC61A1	-0.036	0.66	1
TAC	Neu	SEC61A2	0.029	0.81	1
TAC	Neu	SEC61B	-0.088	0.29	1
TAC	Neu	SEC61G	-0.081	0.53	1
TAC	Neu	SEC62	0.039	0.64	1
TAC	Neu	SEC63	-0.023	0.83	1
TAC	Neu	SECISBP2	0.11	0.071	1
TAC	Neu	SECISBP2L	0.033	0.69	1
TAC	Neu	SECTM1	-0.25	0.032	1
TAC	Neu	SEH1L	-0.024	0.91	1
TAC	Neu	SEL1L	0.022	0.78	1
TAC	Neu	SEL1L3	-0.63	0.021	1
TAC	Neu	SELK	-0.039	0.59	1
TAC	Neu	SELL	0.084	0.35	1
TAC	Neu	SELO	-0.091	0.42	1
TAC	Neu	SELP	-0.034	0.78	1
TAC	Neu	SELPLG	0.0048	0.94	1
TAC	Neu	SELT	-0.027	0.65	1
TAC	Neu	SEMA3B	-0.02	0.95	1
TAC	Neu	SEMA3C	0.11	0.6	1
TAC	Neu	SEMA4A	-0.17	0.061	1
TAC	Neu	SEMA4B	-0.065	0.33	1
TAC	Neu	SEMA4D	-0.027	0.73	1
TAC	Neu	SENCR	-0.1	0.23	1
TAC	Neu	SENP1	-0.0051	0.95	1
TAC	Neu	SENP2	0.054	0.36	1
TAC	Neu	SENP5	-0.032	0.6	1
TAC	Neu	SENP6	0.0097	0.89	1
TAC	Neu	SENP7	0.063	0.51	1
TAC	Neu	15-Sep	-0.082	0.25	1
TAC	Neu	SEPHS1	-0.42	0.097	1
TAC	Neu	SEPHS2	-0.093	0.26	1
TAC	Neu	SEPN1	-0.019	0.91	1
TAC	Neu	SEPSECS	0.14	0.32	1
TAC	Neu	SEPSECS-AS1	0.098	0.45	1
TAC	Neu	1-Sep	0.51	0.075	1
TAC	Neu	11-Sep	-0.24	0.32	1
TAC	Neu	2-Sep	0.058	0.24	1
TAC	Neu	4-Sep	-0.25	0.54	1
TAC	Neu	6-Sep	0.012	0.87	1
TAC	Neu	7-Sep	0.093	0.099	1
TAC	Neu	SEPT7P2	-0.24	0.26	1
TAC	Neu	9-Sep	0.049	0.65	1
TAC	Neu	SEPW1	-0.18	0.35	1
TAC	Neu	SERAC1	0.14	0.22	1
TAC	Neu	SERBP1	-0.012	0.87	1
TAC	Neu	SERF2	-0.099	0.36	1
TAC	Neu	SERINC1	0.01	0.89	1
TAC	Neu	SERINC2	0.39	0.4	1
TAC	Neu	SERINC3	0.018	0.77	1
TAC	Neu	SERINC4	0.039	0.78	1
TAC	Neu	SERINC5	0.035	0.67	1
TAC	Neu	SERP1	-0.031	0.5	1
TAC	Neu	SERPINA1	-0.16	0.1	1
TAC	Neu	SERPINB1	-0.075	0.49	1
TAC	Neu	SERPINB10	-0.24	0.65	1
TAC	Neu	SERPINB6	-0.16	0.26	1
TAC	Neu	SERPINB8	0.16	0.17	1
TAC	Neu	SERPINB9	-0.22	0.41	1
TAC	Neu	SERPINB9P1	-0.26	0.41	1
TAC	Neu	SERPING1	-0.14	0.62	1
TAC	Neu	SERTAD1	0.011	0.93	1
TAC	Neu	SERTAD2	-0.021	0.89	1
TAC	Neu	SERTAD3	-0.07	0.38	1
TAC	Neu	SESN1	0.074	0.49	1
TAC	Neu	SESN2	-0.038	0.69	1
TAC	Neu	SESN3	0.073	0.54	1
TAC	Neu	SESTD1	-0.0052	0.97	1
TAC	Neu	SET	-0.018	0.85	1
TAC	Neu	SETBP1	-0.21	0.46	1
TAC	Neu	SETD1B	-0.12	0.17	1
TAC	Neu	SETD2	0.031	0.62	1
TAC	Neu	SETD3	-0.027	0.76	1
TAC	Neu	SETD4	0.025	0.79	1
TAC	Neu	SETD5	-0.082	0.2	1
TAC	Neu	SETD7	-0.062	0.78	1
TAC	Neu	SETD8	-0.043	0.68	1
TAC	Neu	SETD9	0.12	0.61	1
TAC	Neu	SETDB1	-0.054	0.37	1
TAC	Neu	SETDB2	0.22	0.11	1
TAC	Neu	SETX	0.064	0.49	1
TAC	Neu	SEZ6	-0.015	0.92	1
TAC	Neu	SF1	-0.081	0.18	1
TAC	Neu	SF3A1	-0.04	0.48	1
TAC	Neu	SF3A2	-0.046	0.72	1
TAC	Neu	SF3A3	0.13	0.4	1
TAC	Neu	SF3B1	0.055	0.35	1
TAC	Neu	SF3B2	-0.043	0.36	1
TAC	Neu	SF3B3	-0.014	0.93	1
TAC	Neu	SF3B4	-0.028	0.64	1
TAC	Neu	SF3B5	-0.12	0.15	1
TAC	Neu	SF3B6	0.0075	0.91	1
TAC	Neu	SFI1	0.072	0.54	1
TAC	Neu	SFMBT1	0.051	0.81	1
TAC	Neu	SFMBT2	-0.25	0.28	1
TAC	Neu	SFPQ	-0.048	0.48	1
TAC	Neu	SFR1	0.073	0.66	1
TAC	Neu	SFSWAP	0.015	0.81	1
TAC	Neu	SFT2D1	0.075	0.31	1
TAC	Neu	SFT2D2	0.027	0.77	1
TAC	Neu	SFT2D3	0.077	0.52	1
TAC	Neu	SFXN1	0.16	0.61	1
TAC	Neu	SFXN3	0.11	0.55	1
TAC	Neu	SFXN4	-0.11	0.61	1
TAC	Neu	SFXN5	0.15	0.32	1
TAC	Neu	SGK1	0.062	0.63	1
TAC	Neu	SGMS1	-0.037	0.71	1
TAC	Neu	SGMS1-AS1	0.046	0.82	1
TAC	Neu	SGMS2	0.11	0.65	1
TAC	Neu	SGOL2	-0.2	0.44	1
TAC	Neu	SGPL1	0.083	0.39	1
TAC	Neu	SGPP1	-0.051	0.72	1
TAC	Neu	SGSH	-0.13	0.46	1
TAC	Neu	SGSM2	-0.038	0.81	1
TAC	Neu	SGSM3	0.087	0.51	1
TAC	Neu	SGTA	-0.024	0.68	1
TAC	Neu	SGTB	-0.12	0.25	1
TAC	Neu	SH2B1	0.17	0.38	1
TAC	Neu	SH2B2	-0.3	0.023	1
TAC	Neu	SH2B3	-0.11	0.37	1
TAC	Neu	SH2D1B	0.41	0.32	1
TAC	Neu	SH2D3A	-0.36	0.089	1
TAC	Neu	SH2D3C	-0.11	0.098	1
TAC	Neu	SH3BGR	0.18	0.42	1
TAC	Neu	SH3BGRL	0.048	0.67	1
TAC	Neu	SH3BGRL3	-0.099	0.3	1
TAC	Neu	SH3BP1	-0.22	0.18	1
TAC	Neu	SH3BP2	-0.11	0.12	1
TAC	Neu	SH3BP5	-0.034	0.78	1
TAC	Neu	SH3BP5-AS1	0.24	0.13	1
TAC	Neu	SH3BP5L	-0.14	0.32	1
TAC	Neu	SH3D21	0.074	0.7	1
TAC	Neu	SH3GL1	-0.07	0.37	1
TAC	Neu	SH3GL1P1	0.096	0.63	1
TAC	Neu	SH3GLB1	-0.016	0.88	1
TAC	Neu	SH3GLB2	0.078	0.5	1
TAC	Neu	SH3KBP1	0.058	0.27	1
TAC	Neu	SH3RF1	0.011	0.98	1
TAC	Neu	SH3RF3	0.1	0.77	1
TAC	Neu	SH3RF3-AS1	0.24	0.54	1
TAC	Neu	SH3TC1	-0.25	0.53	1
TAC	Neu	SHARPIN	-0.085	0.33	1
TAC	Neu	SHC1	-0.15	0.027	1
TAC	Neu	SHCBP1	-0.23	0.53	1
TAC	Neu	SHFM1	-0.059	0.83	1
TAC	Neu	SHISA5	0.048	0.72	1
TAC	Neu	SHKBP1	-0.16	0.16	1
TAC	Neu	SHMT1	0.17	0.58	1
TAC	Neu	SHMT2	-0.74	0.037	1
TAC	Neu	SHOC2	0.038	0.51	1
TAC	Neu	SHPK	-0.29	0.27	1
TAC	Neu	SHPRH	-0.012	0.95	1
TAC	Neu	SHQ1	0.027	0.92	1
TAC	Neu	SIAH1	-0.017	0.86	1
TAC	Neu	SIAH2	-0.12	0.27	1
TAC	Neu	SIDT1	-0.29	0.47	1
TAC	Neu	SIDT2	-0.16	0.56	1
TAC	Neu	SIGIRR	-0.13	0.4	1
TAC	Neu	SIGLEC1	0.61	0.21	1
TAC	Neu	SIGLEC10	-0.26	0.093	1
TAC	Neu	SIGLEC14	0.11	0.85	1
TAC	Neu	SIGLEC17P	0.52	0.019	1
TAC	Neu	SIGLEC5	0.093	0.44	1
TAC	Neu	SIGLEC7	0.19	0.12	1
TAC	Neu	SIGLEC8	-0.16	0.8	1
TAC	Neu	SIGLEC9	-0.084	0.31	1
TAC	Neu	SIGMAR1	0.047	0.6	1
TAC	Neu	SIK3	0.025	0.73	1
TAC	Neu	SIKE1	0.057	0.35	1
TAC	Neu	SIL1	-0.19	0.14	1
TAC	Neu	SIMC1	0.061	0.81	1
TAC	Neu	SIN3A	-0.19	0.11	1
TAC	Neu	SIN3B	-0.00091	0.99	1
TAC	Neu	SIPA1	-0.072	0.38	1
TAC	Neu	SIPA1L1	-0.14	0.12	1
TAC	Neu	SIPA1L2	-0.1	0.59	1
TAC	Neu	SIPA1L3	-0.12	0.53	1
TAC	Neu	SIRPA	-0.12	0.21	1
TAC	Neu	SIRPB1	0.036	0.78	1
TAC	Neu	SIRPB2	0.057	0.73	1
TAC	Neu	SIRPD	-0.037	0.66	1
TAC	Neu	SIRT1	0.11	0.24	1
TAC	Neu	SIRT2	0.031	0.55	1
TAC	Neu	SIRT3	0.064	0.58	1
TAC	Neu	SIRT5	0.17	0.19	1
TAC	Neu	SIRT6	0.058	0.74	1
TAC	Neu	SIRT7	0.03	0.58	1
TAC	Neu	SIVA1	-0.012	0.91	1
TAC	Neu	SKA2	-0.0024	0.99	1
TAC	Neu	SKAP1	0.33	0.29	1
TAC	Neu	SKAP2	-0.22	0.13	1
TAC	Neu	SKI	0.062	0.75	1
TAC	Neu	SKIL	-0.12	0.25	1
TAC	Neu	SKIV2L	-0.062	0.39	1
TAC	Neu	SKIV2L2	0.02	0.85	1
TAC	Neu	SKP1	-0.023	0.71	1
TAC	Neu	SKP2	0.15	0.22	1
TAC	Neu	SLA	0.16	0.2	1
TAC	Neu	SLA2	0.17	0.27	1
TAC	Neu	SLAIN1	-0.13	0.67	1
TAC	Neu	SLAIN2	-0.015	0.8	1
TAC	Neu	SLAMF6	-0.11	0.66	1
TAC	Neu	SLAMF7	-0.78	0.0074	1
TAC	Neu	SLBP	0.014	0.9	1
TAC	Neu	SLC10A1	-0.05	0.83	1
TAC	Neu	SLC10A3	-0.11	0.26	1
TAC	Neu	SLC11A1	-0.17	0.18	1
TAC	Neu	SLC11A2	-0.41	0.055	1
TAC	Neu	SLC12A1	0.46	0.42	1
TAC	Neu	SLC12A4	-0.0043	0.96	1
TAC	Neu	SLC12A6	0.033	0.64	1
TAC	Neu	SLC12A9	-0.21	0.058	1
TAC	Neu	SLC13A4	0.014	0.94	1
TAC	Neu	SLC15A2	0.24	0.2	1
TAC	Neu	SLC15A3	-0.29	0.019	1
TAC	Neu	SLC15A4	-0.0054	0.96	1
TAC	Neu	SLC16A3	-0.046	0.65	1
TAC	Neu	SLC16A5	-0.027	0.73	1
TAC	Neu	SLC16A6	-0.074	0.53	1
TAC	Neu	SLC17A5	-0.062	0.36	1
TAC	Neu	SLC18A2	-0.0033	0.99	1
TAC	Neu	SLC18B1	0.39	0.22	1
TAC	Neu	SLC19A1	-0.093	0.29	1
TAC	Neu	SLC19A2	0.052	0.77	1
TAC	Neu	SLC1A4	-0.44	0.15	1
TAC	Neu	SLC1A5	-0.36	0.21	1
TAC	Neu	SLC20A1	-0.018	0.89	1
TAC	Neu	SLC20A2	0.1	0.51	1
TAC	Neu	SLC22A1	0.099	0.6	1
TAC	Neu	SLC22A15	-0.098	0.33	1
TAC	Neu	SLC22A16	-0.11	0.83	1
TAC	Neu	SLC22A18	-0.12	0.39	1
TAC	Neu	SLC22A4	-0.12	0.29	1
TAC	Neu	SLC22A5	-0.11	0.52	1
TAC	Neu	SLC23A2	0.16	0.19	1
TAC	Neu	SLC24A3	-0.093	0.77	1
TAC	Neu	SLC24A4	-0.13	0.62	1
TAC	Neu	SLC25A1	-0.15	0.4	1
TAC	Neu	SLC25A11	-0.015	0.84	1
TAC	Neu	SLC25A12	-0.44	0.015	1
TAC	Neu	SLC25A13	-0.03	0.78	1
TAC	Neu	SLC25A14	0.059	0.56	1
TAC	Neu	SLC25A16	0.11	0.41	1
TAC	Neu	SLC25A17	-0.071	0.64	1
TAC	Neu	SLC25A20	0.18	0.055	1
TAC	Neu	SLC25A22	-0.18	0.24	1
TAC	Neu	SLC25A24	-0.23	0.22	1
TAC	Neu	SLC25A25	-0.14	0.44	1
TAC	Neu	SLC25A28	-0.039	0.7	1
TAC	Neu	SLC25A29	0.089	0.71	1
TAC	Neu	SLC25A3	-0.032	0.59	1
TAC	Neu	SLC25A30	0.18	0.41	1
TAC	Neu	SLC25A32	-0.13	0.43	1
TAC	Neu	SLC25A36	-0.029	0.86	1
TAC	Neu	SLC25A37	-0.13	0.24	1
TAC	Neu	SLC25A38	-0.012	0.97	1
TAC	Neu	SLC25A39	0.12	0.61	1
TAC	Neu	SLC25A4	-0.62	0.25	1
TAC	Neu	SLC25A40	0.091	0.56	1
TAC	Neu	SLC25A44	-0.12	0.12	1
TAC	Neu	SLC25A45	0.046	0.69	1
TAC	Neu	SLC25A46	-0.056	0.63	1
TAC	Neu	SLC25A5	-0.097	0.45	1
TAC	Neu	SLC25A51	0.17	0.22	1
TAC	Neu	SLC25A53	0.061	0.6	1
TAC	Neu	SLC26A11	-0.33	0.12	1
TAC	Neu	SLC26A2	-0.041	0.77	1
TAC	Neu	SLC26A6	0.074	0.6	1
TAC	Neu	SLC26A8	-0.18	0.3	1
TAC	Neu	SLC27A2	-0.062	0.88	1
TAC	Neu	SLC27A3	0.11	0.54	1
TAC	Neu	SLC29A1	-0.12	0.77	1
TAC	Neu	SLC2A1	-0.21	0.38	1
TAC	Neu	SLC2A12	0.49	0.0046	1
TAC	Neu	SLC2A13	0.15	0.46	1
TAC	Neu	SLC2A14	-0.29	0.49	1
TAC	Neu	SLC2A3	-0.055	0.67	1
TAC	Neu	SLC2A5	-0.17	0.64	1
TAC	Neu	SLC2A6	-1.1	0.0066	1
TAC	Neu	SLC30A1	-0.033	0.77	1
TAC	Neu	SLC30A5	0.082	0.29	1
TAC	Neu	SLC30A6	-0.0077	0.91	1
TAC	Neu	SLC30A7	0.006	0.93	1
TAC	Neu	SLC30A9	0.032	0.63	1
TAC	Neu	SLC31A1	-0.21	0.29	1
TAC	Neu	SLC31A2	0.054	0.77	1
TAC	Neu	SLC33A1	0.063	0.54	1
TAC	Neu	SLC35A1	-0.087	0.29	1
TAC	Neu	SLC35A2	-0.02	0.76	1
TAC	Neu	SLC35A3	0.14	0.3	1
TAC	Neu	SLC35A4	-0.02	0.75	1
TAC	Neu	SLC35A5	-0.059	0.44	1
TAC	Neu	SLC35B1	-0.085	0.22	1
TAC	Neu	SLC35B2	-0.31	0.14	1
TAC	Neu	SLC35B3	-0.02	0.78	1
TAC	Neu	SLC35C1	-0.055	0.66	1
TAC	Neu	SLC35C2	0.033	0.51	1
TAC	Neu	SLC35D1	0.43	0.037	1
TAC	Neu	SLC35D2	-0.062	0.67	1
TAC	Neu	SLC35E1	-0.077	0.38	1
TAC	Neu	SLC35E2	-0.4	0.073	1
TAC	Neu	SLC35E2B	-0.0035	0.97	1
TAC	Neu	SLC35E3	0.014	0.91	1
TAC	Neu	SLC35F5	0.039	0.51	1
TAC	Neu	SLC35F6	0.16	0.038	1
TAC	Neu	SLC36A1	0.13	0.1	1
TAC	Neu	SLC36A4	0.0014	0.99	1
TAC	Neu	SLC37A1	-0.08	0.56	1
TAC	Neu	SLC37A2	0.079	0.78	1
TAC	Neu	SLC37A3	-0.077	0.67	1
TAC	Neu	SLC37A4	-0.071	0.72	1
TAC	Neu	SLC38A1	0.28	0.21	1
TAC	Neu	SLC38A10	-0.025	0.76	1
TAC	Neu	SLC38A2	-0.023	0.82	1
TAC	Neu	SLC38A5	-0.088	0.84	1
TAC	Neu	SLC38A9	0.0072	0.95	1
TAC	Neu	SLC39A1	-0.13	0.16	1
TAC	Neu	SLC39A10	0.024	0.92	1
TAC	Neu	SLC39A11	0.077	0.61	1
TAC	Neu	SLC39A13	-0.12	0.31	1
TAC	Neu	SLC39A3	-0.19	0.23	1
TAC	Neu	SLC39A4	-0.31	0.14	1
TAC	Neu	SLC39A6	-0.017	0.83	1
TAC	Neu	SLC39A7	0.041	0.76	1
TAC	Neu	SLC39A8	-0.6	0.052	1
TAC	Neu	SLC39A9	0.0046	0.96	1
TAC	Neu	SLC3A2	0.33	0.095	1
TAC	Neu	SLC40A1	-0.002	0.98	1
TAC	Neu	SLC41A2	-0.1	0.79	1
TAC	Neu	SLC43A2	-0.049	0.48	1
TAC	Neu	SLC43A3	0.036	0.79	1
TAC	Neu	SLC44A1	0.2	0.096	1
TAC	Neu	SLC44A2	-0.031	0.59	1
TAC	Neu	SLC45A4	-0.036	0.61	1
TAC	Neu	SLC46A2	-0.37	0.14	1
TAC	Neu	SLC46A3	-0.044	0.7	1
TAC	Neu	SLC48A1	0.14	0.23	1
TAC	Neu	SLC4A1AP	0.0071	0.92	1
TAC	Neu	SLC4A2	-0.11	0.33	1
TAC	Neu	SLC4A5	0.44	0.031	1
TAC	Neu	SLC4A7	0.39	0.12	1
TAC	Neu	SLC50A1	-0.0054	0.95	1
TAC	Neu	SLC51A	-0.14	0.42	1
TAC	Neu	SLC52A2	-0.073	0.59	1
TAC	Neu	SLC5A3	0.075	0.61	1
TAC	Neu	SLC5A6	-0.00022	1	1
TAC	Neu	SLC5A9	0.23	0.34	1
TAC	Neu	SLC6A12	-0.14	0.49	1
TAC	Neu	SLC6A16	0.02	0.9	1
TAC	Neu	SLC6A6	-0.07	0.35	1
TAC	Neu	SLC6A8	-0.13	0.58	1
TAC	Neu	SLC7A11	-0.074	0.73	1
TAC	Neu	SLC7A5	-0.036	0.82	1
TAC	Neu	SLC7A5P2	-0.22	0.28	1
TAC	Neu	SLC7A6	0.17	0.11	1
TAC	Neu	SLC7A6OS	0.013	0.88	1
TAC	Neu	SLC7A7	-0.15	0.54	1
TAC	Neu	SLC8A1	-0.29	0.14	1
TAC	Neu	SLC8A1-AS1	-0.37	0.21	1
TAC	Neu	SLC8B1	-0.16	0.13	1
TAC	Neu	SLC9A1	-0.09	0.32	1
TAC	Neu	SLC9A3R1	0.038	0.57	1
TAC	Neu	SLC9A6	-0.12	0.17	1
TAC	Neu	SLC9A7	-0.014	0.94	1
TAC	Neu	SLC9A8	-0.16	0.11	1
TAC	Neu	SLC9A9	-0.16	0.61	1
TAC	Neu	SLCO3A1	0.0043	0.94	1
TAC	Neu	SLCO4C1	0.17	0.3	1
TAC	Neu	SLED1	-0.25	0.21	1
TAC	Neu	SLF1	0.012	0.91	1
TAC	Neu	SLF2	0.0091	0.94	1
TAC	Neu	SLFN11	0.42	0.091	1
TAC	Neu	SLFN12	0.33	0.11	1
TAC	Neu	SLFN13	0.29	0.19	1
TAC	Neu	SLFN5	0.58	0.23	1
TAC	Neu	SLIRP	-0.16	0.11	1
TAC	Neu	SLK	-0.055	0.52	1
TAC	Neu	SLMAP	0.034	0.59	1
TAC	Neu	SLMO2	0.0051	0.95	1
TAC	Neu	SLPI	-0.39	0.13	1
TAC	Neu	SLTM	0.064	0.37	1
TAC	Neu	SLU7	0.039	0.51	1
TAC	Neu	SLX4	-0.3	0.077	1
TAC	Neu	SLX4IP	-0.0044	0.97	1
TAC	Neu	SMAD2	0.0051	0.91	1
TAC	Neu	SMAD3	-0.15	0.6	1
TAC	Neu	SMAD4	0.039	0.49	1
TAC	Neu	SMAD5	0.21	0.34	1
TAC	Neu	SMAD7	-0.1	0.45	1
TAC	Neu	SMAGP	0.026	0.84	1
TAC	Neu	SMAP1	0.053	0.43	1
TAC	Neu	SMAP2	0.034	0.84	1
TAC	Neu	SMARCA2	0.0051	0.95	1
TAC	Neu	SMARCA4	-0.17	0.24	1
TAC	Neu	SMARCA5	0.08	0.16	1
TAC	Neu	SMARCAL1	0.021	0.87	1
TAC	Neu	SMARCB1	-0.21	0.16	1
TAC	Neu	SMARCC1	0.031	0.6	1
TAC	Neu	SMARCC2	0.06	0.32	1
TAC	Neu	SMARCD1	-0.14	0.28	1
TAC	Neu	SMARCD2	0.0068	0.88	1
TAC	Neu	SMARCD3	-0.12	0.51	1
TAC	Neu	SMARCE1	0.084	0.15	1
TAC	Neu	SMC1A	-0.14	0.06	1
TAC	Neu	SMC2	-0.085	0.84	1
TAC	Neu	SMC3	0.076	0.43	1
TAC	Neu	SMC4	0.054	0.55	1
TAC	Neu	SMC5	0.18	0.087	1
TAC	Neu	SMC6	0.21	0.054	1
TAC	Neu	SMCHD1	0.073	0.42	1
TAC	Neu	SMCO4	-0.2	0.35	1
TAC	Neu	SMCR8	-0.082	0.43	1
TAC	Neu	SMDT1	-0.23	0.25	1
TAC	Neu	SMG1	-0.021	0.79	1
TAC	Neu	SMG1P1	-0.21	0.34	1
TAC	Neu	SMG1P2	0.11	0.28	1
TAC	Neu	SMG1P3	0.045	0.81	1
TAC	Neu	SMG1P5	-0.25	0.2	1
TAC	Neu	SMG5	0.03	0.82	1
TAC	Neu	SMG6	0.051	0.69	1
TAC	Neu	SMG7	-0.052	0.48	1
TAC	Neu	SMG8	-0.031	0.69	1
TAC	Neu	SMG9	-0.19	0.23	1
TAC	Neu	SMIM12	-0.094	0.19	1
TAC	Neu	SMIM14	0.085	0.27	1
TAC	Neu	SMIM15	0.13	0.24	1
TAC	Neu	SMIM19	0.13	0.29	1
TAC	Neu	SMIM20	0.11	0.42	1
TAC	Neu	SMIM3	0.28	0.041	1
TAC	Neu	SMIM7	0.067	0.49	1
TAC	Neu	SMIM8	-0.1	0.39	1
TAC	Neu	SMNDC1	-0.041	0.45	1
TAC	Neu	SMPD1	-0.15	0.18	1
TAC	Neu	SMPD2	-0.26	0.027	1
TAC	Neu	SMPD3	0.23	0.63	1
TAC	Neu	SMPD4	0.054	0.73	1
TAC	Neu	SMPDL3A	-0.087	0.79	1
TAC	Neu	SMPDL3B	-0.11	0.54	1
TAC	Neu	SMS	0.26	0.015	1
TAC	Neu	SMTNL1	0.02	0.94	1
TAC	Neu	SMU1	0.078	0.18	1
TAC	Neu	SMUG1	-0.067	0.31	1
TAC	Neu	SMURF1	-0.1	0.23	1
TAC	Neu	SMURF2	0.021	0.74	1
TAC	Neu	SMYD2	0.0029	0.99	1
TAC	Neu	SMYD3	-0.034	0.84	1
TAC	Neu	SMYD4	0.22	0.3	1
TAC	Neu	SNAI3	0.14	0.31	1
TAC	Neu	SNAI3-AS1	0.11	0.3	1
TAC	Neu	SNAP23	0.011	0.84	1
TAC	Neu	SNAP29	0.079	0.089	1
TAC	Neu	SNAP47	-0.2	0.21	1
TAC	Neu	SNAPC1	-0.026	0.89	1
TAC	Neu	SNAPC2	-0.18	0.32	1
TAC	Neu	SNAPC3	-0.17	0.33	1
TAC	Neu	SNAPC4	-0.0038	0.98	1
TAC	Neu	SNAPC5	-0.16	0.13	1
TAC	Neu	SNAPIN	-0.011	0.91	1
TAC	Neu	SND1	-0.17	0.24	1
TAC	Neu	SND1-IT1	0.025	0.89	1
TAC	Neu	SNF8	-0.048	0.49	1
TAC	Neu	SNHG1	-0.56	0.029	1
TAC	Neu	SNHG10	-0.27	0.17	1
TAC	Neu	SNHG11	0.065	0.73	1
TAC	Neu	SNHG15	-0.0044	0.98	1
TAC	Neu	SNHG16	0.015	0.91	1
TAC	Neu	SNHG17	0.15	0.39	1
TAC	Neu	SNHG20	-0.21	0.37	1
TAC	Neu	SNHG3	-0.068	0.44	1
TAC	Neu	SNHG5	0.023	0.82	1
TAC	Neu	SNHG6	0.077	0.67	1
TAC	Neu	SNHG9	-0.2	0.28	1
TAC	Neu	SNIP1	-0.035	0.66	1
TAC	Neu	SNN	-0.03	0.69	1
TAC	Neu	SNORA12	-0.41	0.096	1
TAC	Neu	SNORA28	-0.34	0.12	1
TAC	Neu	SNORA70	-0.089	0.68	1
TAC	Neu	SNORD12C	-0.015	0.94	1
TAC	Neu	SNORD56B	-0.0075	0.98	1
TAC	Neu	SNORD89	-0.12	0.24	1
TAC	Neu	SNRK	0.097	0.18	1
TAC	Neu	SNRNP200	0.073	0.33	1
TAC	Neu	SNRNP25	0.11	0.61	1
TAC	Neu	SNRNP27	-0.016	0.86	1
TAC	Neu	SNRNP35	-0.065	0.36	1
TAC	Neu	SNRNP40	0.12	0.27	1
TAC	Neu	SNRNP48	0.039	0.62	1
TAC	Neu	SNRNP70	-0.063	0.44	1
TAC	Neu	SNRPA	-0.057	0.69	1
TAC	Neu	SNRPA1	-0.052	0.79	1
TAC	Neu	SNRPB	-0.025	0.74	1
TAC	Neu	SNRPB2	0.0013	0.99	1
TAC	Neu	SNRPC	-0.044	0.73	1
TAC	Neu	SNRPD1	-0.24	0.26	1
TAC	Neu	SNRPD2	0.012	0.94	1
TAC	Neu	SNRPD3	-0.073	0.44	1
TAC	Neu	SNRPE	0.02	0.84	1
TAC	Neu	SNRPF	-0.22	0.48	1
TAC	Neu	SNRPG	-0.082	0.44	1
TAC	Neu	SNTB1	0.14	0.35	1
TAC	Neu	SNTB2	0.018	0.85	1
TAC	Neu	SNU13	-0.11	0.28	1
TAC	Neu	SNUPN	0.034	0.8	1
TAC	Neu	SNW1	0.011	0.84	1
TAC	Neu	SNX1	-0.0064	0.91	1
TAC	Neu	SNX10	-0.0045	0.94	1
TAC	Neu	SNX11	0.052	0.39	1
TAC	Neu	SNX12	-0.33	0.072	1
TAC	Neu	SNX13	0.0041	0.95	1
TAC	Neu	SNX14	0.11	0.092	1
TAC	Neu	SNX16	0.064	0.57	1
TAC	Neu	SNX17	-0.025	0.69	1
TAC	Neu	SNX18	-0.11	0.36	1
TAC	Neu	SNX19	-0.028	0.74	1
TAC	Neu	SNX2	0.071	0.41	1
TAC	Neu	SNX20	-0.054	0.58	1
TAC	Neu	SNX21	-0.023	0.85	1
TAC	Neu	SNX27	0.016	0.85	1
TAC	Neu	SNX29	-0.026	0.81	1
TAC	Neu	SNX29P2	0.26	0.27	1
TAC	Neu	SNX3	-0.074	0.46	1
TAC	Neu	SNX30	0.058	0.67	1
TAC	Neu	SNX4	0.048	0.67	1
TAC	Neu	SNX5	-0.19	0.3	1
TAC	Neu	SNX6	0.1	0.18	1
TAC	Neu	SNX8	-0.041	0.87	1
TAC	Neu	SNX9	-0.98	0.0032	1
TAC	Neu	SOAT1	-0.14	0.25	1
TAC	Neu	SOCS1	-0.065	0.81	1
TAC	Neu	SOCS3	-0.27	0.19	1
TAC	Neu	SOCS4	0.17	0.073	1
TAC	Neu	SOCS5	0.25	0.089	1
TAC	Neu	SOD1	-0.087	0.44	1
TAC	Neu	SOD2	-0.16	0.11	1
TAC	Neu	SON	0.0084	0.88	1
TAC	Neu	SORD	-0.16	0.19	1
TAC	Neu	SORL1	-0.11	0.31	1
TAC	Neu	SORT1	-0.082	0.5	1
TAC	Neu	SOS1	0.036	0.68	1
TAC	Neu	SOS2	0.012	0.87	1
TAC	Neu	SOWAHD	-0.095	0.39	1
TAC	Neu	SOX13	0.45	0.22	1
TAC	Neu	SOX6	0.16	0.52	1
TAC	Neu	SP1	-0.071	0.29	1
TAC	Neu	SP100	0.092	0.44	1
TAC	Neu	SP110	0.049	0.61	1
TAC	Neu	SP140	0.032	0.86	1
TAC	Neu	SP140L	0.03	0.84	1
TAC	Neu	SP2	-0.029	0.64	1
TAC	Neu	SP3	0.0074	0.91	1
TAC	Neu	SP4	-0.047	0.64	1
TAC	Neu	SPACA6P	-0.081	0.64	1
TAC	Neu	SPAG1	0.2	0.18	1
TAC	Neu	SPAG5	-0.12	0.8	1
TAC	Neu	SPAG5-AS1	-0.56	0.031	1
TAC	Neu	SPAG6	-0.096	0.79	1
TAC	Neu	SPAG7	-0.09	0.47	1
TAC	Neu	SPAG9	-0.04	0.52	1
TAC	Neu	SPAST	0.099	0.12	1
TAC	Neu	SPATA1	-0.079	0.53	1
TAC	Neu	SPATA13	0.036	0.75	1
TAC	Neu	SPATA2	0.0074	0.9	1
TAC	Neu	SPATA2L	-0.22	0.058	1
TAC	Neu	SPATA33	-0.21	0.24	1
TAC	Neu	SPATA5L1	0.00048	1	1
TAC	Neu	SPATA6	0.089	0.73	1
TAC	Neu	SPATS2	0.006	0.98	1
TAC	Neu	SPATS2L	0.36	0.37	1
TAC	Neu	SPCS1	-0.0029	0.97	1
TAC	Neu	SPCS2	0.038	0.51	1
TAC	Neu	SPCS3	0.016	0.79	1
TAC	Neu	SPDL1	0.21	0.41	1
TAC	Neu	SPDYE1	-0.077	0.67	1
TAC	Neu	SPECC1	0.095	0.53	1
TAC	Neu	SPECC1L	-0.026	0.89	1
TAC	Neu	SPEN	-0.018	0.82	1
TAC	Neu	SPG11	0.086	0.27	1
TAC	Neu	SPG20	0.029	0.82	1
TAC	Neu	SPG21	-0.1	0.2	1
TAC	Neu	SPG7	0.025	0.73	1
TAC	Neu	SPHK1	-0.25	0.37	1
TAC	Neu	SPHK2	-0.099	0.5	1
TAC	Neu	SPI1	-0.13	0.13	1
TAC	Neu	SPICE1	0.11	0.57	1
TAC	Neu	SPIDR	0.11	0.35	1
TAC	Neu	SPIN1	-0.2	0.25	1
TAC	Neu	SPINK8	0.27	0.18	1
TAC	Neu	SPINT1	-0.016	0.9	1
TAC	Neu	SPINT2	-0.35	0.0042	1
TAC	Neu	SPN	-0.4	0.21	1
TAC	Neu	SPNS1	0.22	0.11	1
TAC	Neu	SPNS2	-0.44	0.12	1
TAC	Neu	SPNS3	-0.12	0.79	1
TAC	Neu	SPOCK2	0.07	0.77	1
TAC	Neu	SPON2	0.71	0.11	1
TAC	Neu	SPOP	-0.0028	0.97	1
TAC	Neu	SPOPL	0.019	0.82	1
TAC	Neu	SPP1	-0.35	0.28	1
TAC	Neu	SPPL2A	-0.06	0.35	1
TAC	Neu	SPPL2B	-0.017	0.88	1
TAC	Neu	SPPL3	0.086	0.14	1
TAC	Neu	SPRED1	-0.15	0.71	1
TAC	Neu	SPRED2	-0.069	0.69	1
TAC	Neu	SPRTN	0.022	0.7	1
TAC	Neu	SPRY2	0.22	0.35	1
TAC	Neu	SPRYD3	0.0023	0.98	1
TAC	Neu	SPSB2	-0.15	0.51	1
TAC	Neu	SPSB3	-0.083	0.32	1
TAC	Neu	SPTAN1	0.086	0.36	1
TAC	Neu	SPTB	-0.017	0.92	1
TAC	Neu	SPTBN1	0.13	0.65	1
TAC	Neu	SPTLC1	-0.027	0.66	1
TAC	Neu	SPTLC2	0.15	0.23	1
TAC	Neu	SPTSSA	-0.63	0.0084	1
TAC	Neu	SPTY2D1	0.02	0.71	1
TAC	Neu	SQRDL	-0.031	0.67	1
TAC	Neu	SQSTM1	-0.0095	0.92	1
TAC	Neu	SRA1	-0.021	0.78	1
TAC	Neu	SRBD1	0.017	0.88	1
TAC	Neu	SRC	-0.07	0.78	1
TAC	Neu	SRCAP	0.0032	0.97	1
TAC	Neu	SRD5A1	-0.0015	0.99	1
TAC	Neu	SREBF1	-0.19	0.22	1
TAC	Neu	SREBF2	-0.11	0.46	1
TAC	Neu	SREK1	0.067	0.36	1
TAC	Neu	SREK1IP1	-0.2	0.16	1
TAC	Neu	SRF	-0.18	0.07	1
TAC	Neu	SRGAP2	0.03	0.88	1
TAC	Neu	SRGAP2B	0.21	0.27	1
TAC	Neu	SRGAP2C	0.22	0.3	1
TAC	Neu	SRGN	-0.041	0.59	1
TAC	Neu	SRI	-0.18	0.037	1
TAC	Neu	SRM	-0.38	0.34	1
TAC	Neu	SRP14	0.0098	0.87	1
TAC	Neu	SRP14-AS1	0.13	0.59	1
TAC	Neu	SRP19	-0.014	0.85	1
TAC	Neu	SRP54	-0.0029	0.96	1
TAC	Neu	SRP68	-0.0028	0.98	1
TAC	Neu	SRP72	-0.08	0.49	1
TAC	Neu	SRP9	0.062	0.38	1
TAC	Neu	SRPK1	-0.098	0.44	1
TAC	Neu	SRPK2	0.081	0.15	1
TAC	Neu	SRPR	-0.015	0.77	1
TAC	Neu	SRPRB	0.17	0.64	1
TAC	Neu	SRRD	-0.18	0.24	1
TAC	Neu	SRRM1	-0.0067	0.91	1
TAC	Neu	SRRM2	-0.021	0.81	1
TAC	Neu	SRRT	-0.0034	0.97	1
TAC	Neu	SRSF1	-0.0022	0.97	1
TAC	Neu	SRSF10	0.023	0.68	1
TAC	Neu	SRSF11	0.06	0.31	1
TAC	Neu	SRSF12	-0.067	0.73	1
TAC	Neu	SRSF2	-0.098	0.24	1
TAC	Neu	SRSF3	0.043	0.43	1
TAC	Neu	SRSF4	0.0051	0.91	1
TAC	Neu	SRSF5	0.084	0.2	1
TAC	Neu	SRSF6	-0.073	0.48	1
TAC	Neu	SRSF7	0.039	0.64	1
TAC	Neu	SRSF9	0.011	0.88	1
TAC	Neu	SRXN1	-0.26	0.099	1
TAC	Neu	SS18	-0.012	0.88	1
TAC	Neu	SS18L1	0.088	0.6	1
TAC	Neu	SS18L2	-0.054	0.56	1
TAC	Neu	SSB	0.11	0.58	1
TAC	Neu	SSBP1	-0.04	0.72	1
TAC	Neu	SSBP2	0.35	0.00054	1
TAC	Neu	SSBP3	0.24	0.29	1
TAC	Neu	SSBP4	-0.16	0.51	1
TAC	Neu	SSFA2	-0.0015	0.98	1
TAC	Neu	SSH1	-0.078	0.46	1
TAC	Neu	SSH2	0.028	0.75	1
TAC	Neu	SSH3	-0.067	0.49	1
TAC	Neu	SSNA1	0.001	0.99	1
TAC	Neu	SSPN	0.27	0.31	1
TAC	Neu	SSR1	0.056	0.44	1
TAC	Neu	SSR2	0.004	0.95	1
TAC	Neu	SSR3	-0.15	0.089	1
TAC	Neu	SSR4	-0.24	0.14	1
TAC	Neu	SSRP1	-0.14	0.67	1
TAC	Neu	SSSCA1	-0.12	0.53	1
TAC	Neu	SSSCA1-AS1	0.011	0.95	1
TAC	Neu	SSTR3	0.024	0.93	1
TAC	Neu	SSU72	0.017	0.77	1
TAC	Neu	SSX2IP	0.28	0.14	1
TAC	Neu	ST13	0.11	0.14	1
TAC	Neu	ST14	0.37	0.16	1
TAC	Neu	ST20	-0.035	0.75	1
TAC	Neu	ST20-AS1	0.03	0.75	1
TAC	Neu	ST3GAL1	0.11	0.34	1
TAC	Neu	ST3GAL2	-0.19	0.058	1
TAC	Neu	ST3GAL4	-0.28	0.06	1
TAC	Neu	ST3GAL4-AS1	-0.4	0.039	1
TAC	Neu	ST3GAL5	-0.39	0.31	1
TAC	Neu	ST3GAL6	0.076	0.37	1
TAC	Neu	ST6GAL1	-0.16	0.23	1
TAC	Neu	ST6GALNAC2	0.047	0.62	1
TAC	Neu	ST6GALNAC3	0.025	0.86	1
TAC	Neu	ST7L	0.13	0.46	1
TAC	Neu	ST8SIA4	0.021	0.81	1
TAC	Neu	STAC3	-0.15	0.57	1
TAC	Neu	STAG1	0.099	0.16	1
TAC	Neu	STAG2	0.087	0.18	1
TAC	Neu	STAG3L2	0.079	0.6	1
TAC	Neu	STAG3L4	0.1	0.48	1
TAC	Neu	STAG3L5P-PVRIG2P-PILRB	-0.021	0.84	1
TAC	Neu	STAM	0.018	0.79	1
TAC	Neu	STAM2	0.081	0.3	1
TAC	Neu	STAMBP	0.041	0.45	1
TAC	Neu	STAMBPL1	0.065	0.75	1
TAC	Neu	STAP1	0.67	0.061	1
TAC	Neu	STARD10	0.00011	1	1
TAC	Neu	STARD3	0.0061	0.88	1
TAC	Neu	STARD3NL	-0.065	0.59	1
TAC	Neu	STARD5	0.17	0.11	1
TAC	Neu	STARD7	-0.019	0.87	1
TAC	Neu	STARD7-AS1	-0.2	0.27	1
TAC	Neu	STARD8	-0.17	0.35	1
TAC	Neu	STAT1	-0.018	0.9	1
TAC	Neu	STAT2	0.025	0.89	1
TAC	Neu	STAT3	-0.076	0.23	1
TAC	Neu	STAT4	0.4	0.098	1
TAC	Neu	STAT5A	-0.1	0.27	1
TAC	Neu	STAT5B	-0.12	0.16	1
TAC	Neu	STAT6	-0.041	0.59	1
TAC	Neu	STAU1	0.039	0.35	1
TAC	Neu	STAU2	0.062	0.31	1
TAC	Neu	STEAP4	-0.021	0.81	1
TAC	Neu	STIM1	-0.068	0.48	1
TAC	Neu	STIM2	-0.066	0.42	1
TAC	Neu	STIP1	-0.053	0.48	1
TAC	Neu	STK10	-0.065	0.4	1
TAC	Neu	STK11	-0.23	0.053	1
TAC	Neu	STK11IP	-0.13	0.27	1
TAC	Neu	STK16	0.057	0.65	1
TAC	Neu	STK17A	0.19	0.014	1
TAC	Neu	STK17B	0.17	0.1	1
TAC	Neu	STK19	-0.093	0.25	1
TAC	Neu	STK24	0.11	0.32	1
TAC	Neu	STK25	0.084	0.58	1
TAC	Neu	STK26	0.22	0.013	1
TAC	Neu	STK3	-0.079	0.48	1
TAC	Neu	STK32C	-0.14	0.63	1
TAC	Neu	STK35	0.00051	0.99	1
TAC	Neu	STK36	-0.13	0.34	1
TAC	Neu	STK38	0.043	0.55	1
TAC	Neu	STK38L	0.007	0.92	1
TAC	Neu	STK4	0.026	0.6	1
TAC	Neu	STK40	-0.056	0.38	1
TAC	Neu	STMN1	-0.34	0.35	1
TAC	Neu	STOM	-0.2	0.25	1
TAC	Neu	STOML1	-0.028	0.89	1
TAC	Neu	STOML2	0.12	0.31	1
TAC	Neu	STPG1	-0.034	0.91	1
TAC	Neu	STRA13	-0.011	0.95	1
TAC	Neu	STRADA	-0.0016	0.98	1
TAC	Neu	STRADB	0.019	0.9	1
TAC	Neu	STRAP	-0.021	0.83	1
TAC	Neu	STRBP	-0.13	0.45	1
TAC	Neu	STRIP1	0.018	0.79	1
TAC	Neu	STRN	0.018	0.79	1
TAC	Neu	STRN3	0.0055	0.97	1
TAC	Neu	STRN4	-0.12	0.24	1
TAC	Neu	STS	-0.071	0.66	1
TAC	Neu	STT3A	-0.055	0.64	1
TAC	Neu	STT3B	0.068	0.47	1
TAC	Neu	STUB1	-0.051	0.64	1
TAC	Neu	STX10	0.042	0.53	1
TAC	Neu	STX11	-0.3	0.032	1
TAC	Neu	STX12	-0.011	0.87	1
TAC	Neu	STX16	0.092	0.19	1
TAC	Neu	STX17	0.1	0.49	1
TAC	Neu	STX18	0.1	0.48	1
TAC	Neu	STX2	0.14	0.44	1
TAC	Neu	STX3	-0.029	0.61	1
TAC	Neu	STX4	-0.1	0.1	1
TAC	Neu	STX5	-0.096	0.2	1
TAC	Neu	STX6	0.088	0.22	1
TAC	Neu	STX7	0.095	0.1	1
TAC	Neu	STX8	0.042	0.76	1
TAC	Neu	STXBP2	-0.086	0.16	1
TAC	Neu	STXBP3	0.047	0.44	1
TAC	Neu	STXBP5	0.0034	0.97	1
TAC	Neu	STXBP5-AS1	0.3	0.12	1
TAC	Neu	STYX	0.027	0.75	1
TAC	Neu	STYXL1	0.18	0.029	1
TAC	Neu	SUB1	-0.03	0.69	1
TAC	Neu	SUCLA2	-0.18	0.4	1
TAC	Neu	SUCLG1	0.018	0.86	1
TAC	Neu	SUCLG2	-0.52	0.074	1
TAC	Neu	SUCNR1	0.021	0.95	1
TAC	Neu	SUCO	-0.044	0.48	1
TAC	Neu	SUDS3	0.056	0.31	1
TAC	Neu	SUFU	-0.022	0.82	1
TAC	Neu	SUGP1	0.0064	0.9	1
TAC	Neu	SUGP2	0.037	0.76	1
TAC	Neu	SUGT1	0.23	0.2	1
TAC	Neu	SULF2	0.3	0.017	1
TAC	Neu	SULT1A1	0.097	0.59	1
TAC	Neu	SULT1A2	-0.0018	1	1
TAC	Neu	SULT1B1	-0.014	0.9	1
TAC	Neu	SUMF1	-0.11	0.48	1
TAC	Neu	SUMF2	0.021	0.92	1
TAC	Neu	SUMO1	0.013	0.81	1
TAC	Neu	SUMO1P1	0.047	0.63	1
TAC	Neu	SUMO1P3	-0.1	0.66	1
TAC	Neu	SUMO2	-0.12	0.073	1
TAC	Neu	SUMO3	-0.03	0.84	1
TAC	Neu	SUMO4	-0.045	0.82	1
TAC	Neu	SUN1	-0.36	0.27	1
TAC	Neu	SUN2	-0.052	0.52	1
TAC	Neu	SUOX	0.068	0.5	1
TAC	Neu	SUPT16H	0.094	0.078	1
TAC	Neu	SUPT20H	0.036	0.54	1
TAC	Neu	SUPT4H1	-0.026	0.68	1
TAC	Neu	SUPT5H	-0.0037	0.95	1
TAC	Neu	SUPT6H	0.083	0.25	1
TAC	Neu	SUPT7L	0.06	0.62	1
TAC	Neu	SUPV3L1	-0.18	0.38	1
TAC	Neu	SURF1	0.026	0.66	1
TAC	Neu	SURF2	0.12	0.45	1
TAC	Neu	SURF4	-0.022	0.79	1
TAC	Neu	SURF6	0.045	0.75	1
TAC	Neu	SUSD1	0.0086	0.96	1
TAC	Neu	SUSD3	0.052	0.81	1
TAC	Neu	SUSD6	-0.054	0.4	1
TAC	Neu	SUV39H1	0.15	0.25	1
TAC	Neu	SUV420H1	0.081	0.13	1
TAC	Neu	SUV420H2	-0.16	0.37	1
TAC	Neu	SUZ12	0.062	0.3	1
TAC	Neu	SUZ12P1	0.0092	0.94	1
TAC	Neu	SVBP	0.016	0.86	1
TAC	Neu	SVIL	0.0076	0.91	1
TAC	Neu	SVIL-AS1	0.054	0.74	1
TAC	Neu	SVIP	-0.0078	0.96	1
TAC	Neu	SWAP70	-0.089	0.5	1
TAC	Neu	SWI5	0.048	0.63	1
TAC	Neu	SWSAP1	0.16	0.25	1
TAC	Neu	SWT1	0.11	0.22	1
TAC	Neu	SYAP1	0.078	0.3	1
TAC	Neu	SYCP2	-0.15	0.56	1
TAC	Neu	SYF2	0.083	0.22	1
TAC	Neu	SYK	0.029	0.65	1
TAC	Neu	SYMPK	-0.022	0.89	1
TAC	Neu	SYN2	-0.31	0.18	1
TAC	Neu	SYNCRIP	-0.17	0.36	1
TAC	Neu	SYNE1	-0.15	0.46	1
TAC	Neu	SYNE2	-0.063	0.73	1
TAC	Neu	SYNE3	0.12	0.52	1
TAC	Neu	SYNGR1	0.083	0.84	1
TAC	Neu	SYNGR2	-0.021	0.84	1
TAC	Neu	SYNJ1	-0.01	0.89	1
TAC	Neu	SYNJ2	-0.054	0.79	1
TAC	Neu	SYNPO2	-0.23	0.36	1
TAC	Neu	SYNRG	0.043	0.51	1
TAC	Neu	SYPL1	0.11	0.15	1
TAC	Neu	SYS1	0.02	0.73	1
TAC	Neu	SYT11	0.02	0.88	1
TAC	Neu	SYT2	-0.1	0.6	1
TAC	Neu	SYTL1	-0.077	0.47	1
TAC	Neu	SYTL3	0.18	0.069	1
TAC	Neu	SYVN1	-0.11	0.4	1
TAC	Neu	SZRD1	-0.014	0.8	1
TAC	Neu	SZT2	-0.0054	0.95	1
TAC	Neu	TAB2	0.044	0.57	1
TAC	Neu	TAB3	-0.11	0.41	1
TAC	Neu	TACC1	0.046	0.54	1
TAC	Neu	TACC3	-0.053	0.49	1
TAC	Neu	TACO1	0.022	0.89	1
TAC	Neu	TACSTD2	-0.79	0.028	1
TAC	Neu	TADA1	0.38	0.065	1
TAC	Neu	TADA2B	0.078	0.19	1
TAC	Neu	TADA3	0.012	0.83	1
TAC	Neu	TAF1	-0.053	0.64	1
TAC	Neu	TAF10	-0.084	0.22	1
TAC	Neu	TAF11	0.064	0.41	1
TAC	Neu	TAF12	0.052	0.34	1
TAC	Neu	TAF13	0.033	0.88	1
TAC	Neu	TAF15	-0.04	0.74	1
TAC	Neu	TAF1A	0.13	0.58	1
TAC	Neu	TAF1B	-0.17	0.55	1
TAC	Neu	TAF1C	0.21	0.3	1
TAC	Neu	TAF1D	0.041	0.56	1
TAC	Neu	TAF2	0.18	0.0091	1
TAC	Neu	TAF3	0.17	0.14	1
TAC	Neu	TAF4	-0.085	0.59	1
TAC	Neu	TAF5	-0.23	0.1	1
TAC	Neu	TAF5L	0.046	0.85	1
TAC	Neu	TAF6	0.12	0.23	1
TAC	Neu	TAF6L	-0.27	0.14	1
TAC	Neu	TAF7	0.023	0.66	1
TAC	Neu	TAF8	0.12	0.5	1
TAC	Neu	TAF9	-0.031	0.79	1
TAC	Neu	TAF9B	0.15	0.32	1
TAC	Neu	TAGAP	-0.084	0.36	1
TAC	Neu	TAGLN2	-0.055	0.75	1
TAC	Neu	TALDO1	-0.05	0.44	1
TAC	Neu	TANC2	-0.079	0.63	1
TAC	Neu	TANGO2	-0.012	0.81	1
TAC	Neu	TANGO6	-0.42	0.17	1
TAC	Neu	TANK	-0.02	0.81	1
TAC	Neu	TAOK1	0.052	0.49	1
TAC	Neu	TAOK2	-0.073	0.31	1
TAC	Neu	TAOK3	0.073	0.11	1
TAC	Neu	TAP1	-0.083	0.49	1
TAC	Neu	TAP2	-0.026	0.88	1
TAC	Neu	TAPBP	-0.2	0.0038	1
TAC	Neu	TAPBPL	0.028	0.74	1
TAC	Neu	TAPT1	0.08	0.27	1
TAC	Neu	TAPT1-AS1	0.036	0.86	1
TAC	Neu	TARBP1	0.092	0.77	1
TAC	Neu	TARDBP	-0.0048	0.94	1
TAC	Neu	TARM1	-0.29	0.48	1
TAC	Neu	TARP	0.29	0.49	1
TAC	Neu	TARS	0.12	0.55	1
TAC	Neu	TARS2	0.013	0.92	1
TAC	Neu	TAS2R40	-0.28	0.15	1
TAC	Neu	TASP1	0.23	0.24	1
TAC	Neu	TATDN1	-0.25	0.23	1
TAC	Neu	TATDN2	0.077	0.47	1
TAC	Neu	TATDN3	0.046	0.61	1
TAC	Neu	TAX1BP1	0.068	0.19	1
TAC	Neu	TAZ	-0.085	0.45	1
TAC	Neu	TBC1D1	-0.045	0.61	1
TAC	Neu	TBC1D10A	0.14	0.18	1
TAC	Neu	TBC1D10B	-0.047	0.6	1
TAC	Neu	TBC1D10C	-0.0052	0.94	1
TAC	Neu	TBC1D13	0.048	0.56	1
TAC	Neu	TBC1D14	-0.0099	0.93	1
TAC	Neu	TBC1D15	0.038	0.72	1
TAC	Neu	TBC1D17	-0.14	0.23	1
TAC	Neu	TBC1D2	0.04	0.68	1
TAC	Neu	TBC1D20	-0.015	0.76	1
TAC	Neu	TBC1D22A	-0.052	0.41	1
TAC	Neu	TBC1D22B	0.097	0.41	1
TAC	Neu	TBC1D23	0.099	0.07	1
TAC	Neu	TBC1D25	-0.051	0.57	1
TAC	Neu	TBC1D2B	-0.14	0.34	1
TAC	Neu	TBC1D30	-0.026	0.83	1
TAC	Neu	TBC1D3F	0.19	0.35	1
TAC	Neu	TBC1D5	0.077	0.25	1
TAC	Neu	TBC1D7	0.16	0.18	1
TAC	Neu	TBC1D8	-0.42	0.094	1
TAC	Neu	TBC1D9B	-0.1	0.46	1
TAC	Neu	TBCA	0.0094	0.92	1
TAC	Neu	TBCB	-0.079	0.39	1
TAC	Neu	TBCC	-0.012	0.82	1
TAC	Neu	TBCCD1	0.028	0.84	1
TAC	Neu	TBCD	0.11	0.31	1
TAC	Neu	TBCE	-0.039	0.76	1
TAC	Neu	TBCK	0.14	0.47	1
TAC	Neu	TBK1	0.053	0.44	1
TAC	Neu	TBKBP1	-0.057	0.65	1
TAC	Neu	TBL1X	-0.076	0.35	1
TAC	Neu	TBL1XR1	0.046	0.64	1
TAC	Neu	TBL2	-0.2	0.12	1
TAC	Neu	TBL3	-0.14	0.24	1
TAC	Neu	TBP	0.094	0.15	1
TAC	Neu	TBPL1	0.084	0.2	1
TAC	Neu	TBRG1	0.12	0.057	1
TAC	Neu	TBRG4	-0.13	0.33	1
TAC	Neu	TBX19	-0.098	0.58	1
TAC	Neu	TBXAS1	-0.032	0.64	1
TAC	Neu	TCAF2	-0.56	0.022	1
TAC	Neu	TCAIM	0.072	0.49	1
TAC	Neu	TCEA1	-0.031	0.76	1
TAC	Neu	TCEA2	0.0088	0.96	1
TAC	Neu	TCEAL8	0.16	0.57	1
TAC	Neu	TCEANC	-0.014	0.87	1
TAC	Neu	TCEANC2	-0.0028	0.97	1
TAC	Neu	TCEB1	0.037	0.56	1
TAC	Neu	TCEB2	-0.15	0.17	1
TAC	Neu	TCEB3	0.085	0.33	1
TAC	Neu	TCERG1	-0.065	0.82	1
TAC	Neu	TCF12	-0.06	0.76	1
TAC	Neu	TCF19	-0.076	0.8	1
TAC	Neu	TCF20	-0.058	0.66	1
TAC	Neu	TCF25	-0.05	0.59	1
TAC	Neu	TCF3	-0.0054	0.98	1
TAC	Neu	TCF4	-0.11	0.66	1
TAC	Neu	TCF7L2	-0.032	0.83	1
TAC	Neu	TCFL5	-0.3	0.11	1
TAC	Neu	TCHP	0.26	0.028	1
TAC	Neu	TCIRG1	-0.086	0.32	1
TAC	Neu	TCL1A	-1	0.073	1
TAC	Neu	TCN1	-0.097	0.65	1
TAC	Neu	TCN2	-0.38	0.35	1
TAC	Neu	TCOF1	-0.12	0.34	1
TAC	Neu	TCP1	0.0082	0.89	1
TAC	Neu	TCP11L1	-0.42	0.17	1
TAC	Neu	TCP11L2	-0.011	0.93	1
TAC	Neu	TCTA	-0.034	0.69	1
TAC	Neu	TCTEX1D4	-0.33	0.11	1
TAC	Neu	TCTN1	0.046	0.76	1
TAC	Neu	TCTN3	-0.7	0.03	1
TAC	Neu	TDG	0.023	0.78	1
TAC	Neu	TDP1	-0.3	0.14	1
TAC	Neu	TDP2	0.11	0.29	1
TAC	Neu	TDRD7	0.11	0.49	1
TAC	Neu	TDRD9	-0.25	0.48	1
TAC	Neu	TEC	0.0013	0.99	1
TAC	Neu	TECPR1	-0.14	0.3	1
TAC	Neu	TECPR2	-0.29	0.0073	1
TAC	Neu	TECR	0.032	0.8	1
TAC	Neu	TEDDM1	-0.29	0.18	1
TAC	Neu	TEF	-0.16	0.53	1
TAC	Neu	TEFM	-0.00077	1	1
TAC	Neu	TEK	0.29	0.47	1
TAC	Neu	TEKT2	0.61	0.25	1
TAC	Neu	TELO2	-0.19	0.31	1
TAC	Neu	TENM1	0.59	0.26	1
TAC	Neu	TEP1	-0.18	0.068	1
TAC	Neu	TERF1	0.12	0.16	1
TAC	Neu	TERF2	-0.11	0.098	1
TAC	Neu	TERF2IP	0.024	0.61	1
TAC	Neu	TES	0.12	0.25	1
TAC	Neu	TESC	0.054	0.77	1
TAC	Neu	TESK1	0.096	0.69	1
TAC	Neu	TESK2	-0.16	0.034	1
TAC	Neu	TESPA1	0.095	0.74	1
TAC	Neu	TET2	-0.076	0.44	1
TAC	Neu	TET2-AS1	-0.072	0.67	1
TAC	Neu	TET3	-0.091	0.28	1
TAC	Neu	TEX10	-0.052	0.73	1
TAC	Neu	TEX2	0.11	0.65	1
TAC	Neu	TEX261	0.086	0.29	1
TAC	Neu	TEX264	0.088	0.41	1
TAC	Neu	TEX30	0.067	0.72	1
TAC	Neu	TFAM	-0.24	0.24	1
TAC	Neu	TFB1M	-0.053	0.73	1
TAC	Neu	TFB2M	0.28	0.077	1
TAC	Neu	TFCP2	-0.14	0.13	1
TAC	Neu	TFDP1	0.055	0.68	1
TAC	Neu	TFDP2	0.11	0.63	1
TAC	Neu	TFE3	-0.21	0.0099	1
TAC	Neu	TFEB	-0.027	0.73	1
TAC	Neu	TFEC	0.055	0.85	1
TAC	Neu	TFG	-0.045	0.49	1
TAC	Neu	TFIP11	-0.45	0.014	1
TAC	Neu	TFPT	0.1	0.42	1
TAC	Neu	TFRC	-0.36	0.044	1
TAC	Neu	TG	-0.095	0.53	1
TAC	Neu	TGDS	-0.087	0.61	1
TAC	Neu	TGFA	-0.03	0.78	1
TAC	Neu	TGFB1	-0.085	0.32	1
TAC	Neu	TGFBI	-0.6	0.21	1
TAC	Neu	TGFBR1	0.094	0.31	1
TAC	Neu	TGFBR2	0.0031	0.97	1
TAC	Neu	TGFBRAP1	0.08	0.58	1
TAC	Neu	TGIF1	0.15	0.4	1
TAC	Neu	TGIF2	-0.077	0.57	1
TAC	Neu	TGM3	-0.067	0.73	1
TAC	Neu	TGOLN2	0.004	0.96	1
TAC	Neu	TGS1	-0.018	0.82	1
TAC	Neu	THADA	0.016	0.85	1
TAC	Neu	THAP1	-0.049	0.41	1
TAC	Neu	THAP11	-0.039	0.74	1
TAC	Neu	THAP2	-0.027	0.88	1
TAC	Neu	THAP3	0.13	0.15	1
TAC	Neu	THAP4	-0.14	0.29	1
TAC	Neu	THAP5	-0.13	0.3	1
TAC	Neu	THAP6	0.0094	0.9	1
TAC	Neu	THAP8	0.087	0.55	1
TAC	Neu	THAP9-AS1	0.092	0.44	1
TAC	Neu	THBD	0.35	0.16	1
TAC	Neu	THBS3	0.045	0.65	1
TAC	Neu	THEM6	0.42	0.12	1
TAC	Neu	THEMIS2	-0.12	0.1	1
TAC	Neu	THNSL2	0.4	0.25	1
TAC	Neu	THOC1	-0.099	0.73	1
TAC	Neu	THOC2	0.19	0.0091	1
TAC	Neu	THOC5	-0.14	0.087	1
TAC	Neu	THOC6	-0.49	0.074	1
TAC	Neu	THOC7	0.043	0.66	1
TAC	Neu	THRA	0.076	0.62	1
TAC	Neu	THRAP3	-0.066	0.15	1
TAC	Neu	THRIL	0.049	0.82	1
TAC	Neu	THTPA	0.18	0.4	1
TAC	Neu	THUMPD1	-0.12	0.21	1
TAC	Neu	THUMPD3	-0.088	0.62	1
TAC	Neu	THUMPD3-AS1	-0.023	0.82	1
TAC	Neu	THYN1	0.051	0.61	1
TAC	Neu	TIA1	0.05	0.49	1
TAC	Neu	TIAL1	-0.072	0.42	1
TAC	Neu	TIAM1	-0.51	0.27	1
TAC	Neu	TIAM2	-0.12	0.54	1
TAC	Neu	TICAM1	-0.2	0.11	1
TAC	Neu	TIFA	-0.26	0.12	1
TAC	Neu	TIGAR	0.071	0.51	1
TAC	Neu	TIGD1	-0.075	0.57	1
TAC	Neu	TIGD3	0.055	0.73	1
TAC	Neu	TIGD7	0.11	0.24	1
TAC	Neu	TIMELESS	-0.14	0.58	1
TAC	Neu	TIMM10	0.29	0.33	1
TAC	Neu	TIMM10B	-0.053	0.77	1
TAC	Neu	TIMM13	-0.12	0.68	1
TAC	Neu	TIMM17A	0.0041	0.97	1
TAC	Neu	TIMM17B	-0.15	0.1	1
TAC	Neu	TIMM22	-0.016	0.88	1
TAC	Neu	TIMM23	-0.17	0.097	1
TAC	Neu	TIMM23B	-0.38	0.081	1
TAC	Neu	TIMM50	-0.36	0.13	1
TAC	Neu	TIMM8B	-0.086	0.29	1
TAC	Neu	TIMMDC1	0.08	0.2	1
TAC	Neu	TIMP1	0.066	0.72	1
TAC	Neu	TIMP2	-0.098	0.35	1
TAC	Neu	TINF2	0.0053	0.92	1
TAC	Neu	TIPARP	-0.054	0.66	1
TAC	Neu	TIPRL	0.077	0.23	1
TAC	Neu	TIRAP	-0.0012	0.99	1
TAC	Neu	TJAP1	-0.19	0.13	1
TAC	Neu	TJP2	0.014	0.96	1
TAC	Neu	TK1	-0.29	0.37	1
TAC	Neu	TK2	0.13	0.44	1
TAC	Neu	TKFC	-0.16	0.4	1
TAC	Neu	TKT	-0.035	0.61	1
TAC	Neu	TKTL1	0.36	0.25	1
TAC	Neu	TLDC1	0.31	0.017	1
TAC	Neu	TLDC2	0.019	0.93	1
TAC	Neu	TLE1	0.26	0.23	1
TAC	Neu	TLE3	-0.1	0.32	1
TAC	Neu	TLE4	0.0028	0.96	1
TAC	Neu	TLK1	0.052	0.62	1
TAC	Neu	TLK2	0.11	0.05	1
TAC	Neu	TLN1	0.014	0.83	1
TAC	Neu	TLR1	-0.0031	0.97	1
TAC	Neu	TLR10	-0.21	0.13	1
TAC	Neu	TLR2	0.12	0.35	1
TAC	Neu	TLR4	0.075	0.43	1
TAC	Neu	TLR5	-0.43	0.071	1
TAC	Neu	TLR6	-0.012	0.92	1
TAC	Neu	TLR7	-1.1	0.0043	1
TAC	Neu	TLR8	-0.096	0.18	1
TAC	Neu	TLR9	-0.12	0.35	1
TAC	Neu	TM2D1	0.12	0.097	1
TAC	Neu	TM2D2	0.015	0.89	1
TAC	Neu	TM2D3	-0.066	0.28	1
TAC	Neu	TM6SF1	0.12	0.12	1
TAC	Neu	TM7SF3	0.032	0.71	1
TAC	Neu	TM9SF1	-0.024	0.66	1
TAC	Neu	TM9SF2	0.038	0.54	1
TAC	Neu	TM9SF3	0.026	0.72	1
TAC	Neu	TM9SF4	-0.081	0.47	1
TAC	Neu	TMA7	-0.051	0.54	1
TAC	Neu	TMBIM1	-0.055	0.34	1
TAC	Neu	TMBIM4	-0.044	0.57	1
TAC	Neu	TMBIM6	-0.021	0.69	1
TAC	Neu	TMC4	-0.25	0.1	1
TAC	Neu	TMC6	0.035	0.77	1
TAC	Neu	TMC8	0.16	0.17	1
TAC	Neu	TMCC1	-0.052	0.63	1
TAC	Neu	TMCC3	0.14	0.12	1
TAC	Neu	TMCO1	-0.024	0.71	1
TAC	Neu	TMCO3	-0.065	0.59	1
TAC	Neu	TMCO6	-0.13	0.11	1
TAC	Neu	TMED1	-0.097	0.19	1
TAC	Neu	TMED10	-0.015	0.83	1
TAC	Neu	TMED11P	0.058	0.87	1
TAC	Neu	TMED2	0.031	0.51	1
TAC	Neu	TMED3	-0.21	0.51	1
TAC	Neu	TMED4	-0.11	0.38	1
TAC	Neu	TMED5	-0.0055	0.94	1
TAC	Neu	TMED7	0.04	0.56	1
TAC	Neu	TMED8	-0.11	0.61	1
TAC	Neu	TMED9	0.046	0.68	1
TAC	Neu	TMEM101	0.14	0.074	1
TAC	Neu	TMEM102	-0.26	0.34	1
TAC	Neu	TMEM104	0.055	0.63	1
TAC	Neu	TMEM106A	-0.12	0.47	1
TAC	Neu	TMEM106B	0.11	0.48	1
TAC	Neu	TMEM106C	-0.027	0.91	1
TAC	Neu	TMEM107	-0.046	0.7	1
TAC	Neu	TMEM109	-0.057	0.75	1
TAC	Neu	TMEM11	0.05	0.51	1
TAC	Neu	TMEM110	-0.21	0.13	1
TAC	Neu	TMEM115	-0.097	0.12	1
TAC	Neu	TMEM116	-0.056	0.79	1
TAC	Neu	TMEM119	0.078	0.77	1
TAC	Neu	TMEM120A	-0.055	0.43	1
TAC	Neu	TMEM123	0.21	0.29	1
TAC	Neu	TMEM126A	-0.11	0.6	1
TAC	Neu	TMEM126B	-0.064	0.62	1
TAC	Neu	TMEM127	0.02	0.7	1
TAC	Neu	TMEM128	-0.009	0.93	1
TAC	Neu	TMEM129	-0.039	0.78	1
TAC	Neu	TMEM131	0.2	0.048	1
TAC	Neu	TMEM132D	0.02	0.92	1
TAC	Neu	TMEM134	0.02	0.88	1
TAC	Neu	TMEM138	-0.091	0.54	1
TAC	Neu	TMEM140	0.079	0.52	1
TAC	Neu	TMEM141	-0.18	0.33	1
TAC	Neu	TMEM143	-0.18	0.26	1
TAC	Neu	TMEM147	-0.63	0.011	1
TAC	Neu	TMEM14B	-0.00027	1	1
TAC	Neu	TMEM14C	-0.12	0.49	1
TAC	Neu	TMEM154	0.086	0.19	1
TAC	Neu	TMEM156	0.011	0.96	1
TAC	Neu	TMEM158	0.16	0.61	1
TAC	Neu	TMEM159	0.21	0.19	1
TAC	Neu	TMEM160	-0.035	0.88	1
TAC	Neu	TMEM161B	0.089	0.45	1
TAC	Neu	TMEM164	0.16	0.26	1
TAC	Neu	TMEM165	-0.074	0.48	1
TAC	Neu	TMEM167A	0.0065	0.9	1
TAC	Neu	TMEM167B	-0.026	0.67	1
TAC	Neu	TMEM168	0.076	0.49	1
TAC	Neu	TMEM169	-0.025	0.87	1
TAC	Neu	TMEM170A	0.0046	0.95	1
TAC	Neu	TMEM170B	0.094	0.53	1
TAC	Neu	TMEM173	0.091	0.5	1
TAC	Neu	TMEM175	0.057	0.47	1
TAC	Neu	TMEM176B	-0.99	0.081	1
TAC	Neu	TMEM179B	-0.0085	0.92	1
TAC	Neu	TMEM18	0.23	0.15	1
TAC	Neu	TMEM180	-0.33	0.044	1
TAC	Neu	TMEM181	0.1	0.3	1
TAC	Neu	TMEM183A	0.053	0.2	1
TAC	Neu	TMEM184B	-0.058	0.48	1
TAC	Neu	TMEM184C	0.054	0.41	1
TAC	Neu	TMEM185A	0.013	0.87	1
TAC	Neu	TMEM185B	-0.14	0.25	1
TAC	Neu	TMEM186	0.13	0.33	1
TAC	Neu	TMEM187	0.2	0.31	1
TAC	Neu	TMEM189	0.35	0.089	1
TAC	Neu	TMEM19	0.017	0.94	1
TAC	Neu	TMEM192	-0.25	0.13	1
TAC	Neu	TMEM199	0.11	0.073	1
TAC	Neu	TMEM2	0.15	0.18	1
TAC	Neu	TMEM203	0.021	0.84	1
TAC	Neu	TMEM205	-0.2	0.12	1
TAC	Neu	TMEM208	-0.061	0.53	1
TAC	Neu	TMEM209	-0.013	0.93	1
TAC	Neu	TMEM214	0.0017	0.99	1
TAC	Neu	TMEM216	0.049	0.81	1
TAC	Neu	TMEM218	0.049	0.71	1
TAC	Neu	TMEM219	-0.019	0.84	1
TAC	Neu	TMEM222	-0.072	0.27	1
TAC	Neu	TMEM223	-0.13	0.56	1
TAC	Neu	TMEM229B	0.33	0.35	1
TAC	Neu	TMEM230	0.014	0.84	1
TAC	Neu	TMEM234	-0.033	0.64	1
TAC	Neu	TMEM242	0.14	0.43	1
TAC	Neu	TMEM243	-0.071	0.45	1
TAC	Neu	TMEM245	-0.12	0.61	1
TAC	Neu	TMEM248	0.078	0.085	1
TAC	Neu	TMEM251	0.0056	0.94	1
TAC	Neu	TMEM252	0.088	0.6	1
TAC	Neu	TMEM254	0.13	0.54	1
TAC	Neu	TMEM255A	1.3	0.0095	1
TAC	Neu	TMEM258	-0.063	0.48	1
TAC	Neu	TMEM259	-0.054	0.52	1
TAC	Neu	TMEM260	0.011	0.92	1
TAC	Neu	TMEM263	-0.11	0.69	1
TAC	Neu	TMEM265	0.18	0.31	1
TAC	Neu	TMEM30A	0.053	0.49	1
TAC	Neu	TMEM33	-0.14	0.029	1
TAC	Neu	TMEM38A	0.031	0.89	1
TAC	Neu	TMEM38B	-0.2	0.26	1
TAC	Neu	TMEM39A	-0.12	0.14	1
TAC	Neu	TMEM39B	0.064	0.8	1
TAC	Neu	TMEM41A	-0.011	0.96	1
TAC	Neu	TMEM41B	0.012	0.87	1
TAC	Neu	TMEM43	-0.011	0.88	1
TAC	Neu	TMEM44-AS1	-0.026	0.83	1
TAC	Neu	TMEM45B	-0.089	0.67	1
TAC	Neu	TMEM5	-0.13	0.54	1
TAC	Neu	TMEM50A	0.016	0.8	1
TAC	Neu	TMEM50B	0.011	0.92	1
TAC	Neu	TMEM55A	0.0091	0.89	1
TAC	Neu	TMEM55B	-0.082	0.095	1
TAC	Neu	TMEM57	-0.13	0.37	1
TAC	Neu	TMEM59	-0.012	0.82	1
TAC	Neu	TMEM60	0.099	0.43	1
TAC	Neu	TMEM62	0.24	0.25	1
TAC	Neu	TMEM63A	0.15	0.16	1
TAC	Neu	TMEM63B	-0.13	0.39	1
TAC	Neu	TMEM64	0.12	0.37	1
TAC	Neu	TMEM65	0.053	0.6	1
TAC	Neu	TMEM68	0.033	0.72	1
TAC	Neu	TMEM69	0.075	0.35	1
TAC	Neu	TMEM70	0.014	0.88	1
TAC	Neu	TMEM71	0.061	0.29	1
TAC	Neu	TMEM79	-0.11	0.24	1
TAC	Neu	TMEM80	0.1	0.33	1
TAC	Neu	TMEM81	-0.03	0.87	1
TAC	Neu	TMEM86B	-0.13	0.28	1
TAC	Neu	TMEM87A	0.022	0.69	1
TAC	Neu	TMEM87B	-0.0059	0.96	1
TAC	Neu	TMEM8A	-0.11	0.15	1
TAC	Neu	TMEM9	0.26	0.39	1
TAC	Neu	TMEM91	0.019	0.82	1
TAC	Neu	TMEM92	-0.19	0.49	1
TAC	Neu	TMEM9B	0.1	0.19	1
TAC	Neu	TMF1	0.023	0.74	1
TAC	Neu	TMIGD3	0.5	0.18	1
TAC	Neu	TMLHE	-0.037	0.68	1
TAC	Neu	TMOD2	0.2	0.18	1
TAC	Neu	TMOD3	0.096	0.15	1
TAC	Neu	TMPO	-0.52	0.074	1
TAC	Neu	TMPPE	-0.045	0.69	1
TAC	Neu	TMSB10	-0.085	0.61	1
TAC	Neu	TMSB4X	-0.0049	0.95	1
TAC	Neu	TMTC1	0.22	0.69	1
TAC	Neu	TMTC3	-0.081	0.69	1
TAC	Neu	TMUB1	-0.075	0.56	1
TAC	Neu	TMUB2	-0.02	0.65	1
TAC	Neu	TMX1	0.091	0.26	1
TAC	Neu	TMX2	0.11	0.26	1
TAC	Neu	TMX3	0.1	0.38	1
TAC	Neu	TMX4	0.12	0.18	1
TAC	Neu	TNF	-0.36	0.087	1
TAC	Neu	TNFAIP1	-0.095	0.22	1
TAC	Neu	TNFAIP2	-0.15	0.15	1
TAC	Neu	TNFAIP3	-0.049	0.75	1
TAC	Neu	TNFAIP6	-0.12	0.46	1
TAC	Neu	TNFAIP8	0.078	0.29	1
TAC	Neu	TNFAIP8L1	-0.23	0.39	1
TAC	Neu	TNFAIP8L2	-0.098	0.2	1
TAC	Neu	TNFRSF10A	-0.26	0.2	1
TAC	Neu	TNFRSF10B	-0.13	0.24	1
TAC	Neu	TNFRSF10C	-0.063	0.4	1
TAC	Neu	TNFRSF10D	0.16	0.34	1
TAC	Neu	TNFRSF12A	-0.071	0.56	1
TAC	Neu	TNFRSF14	-0.061	0.38	1
TAC	Neu	TNFRSF17	-0.74	0.17	1
TAC	Neu	TNFRSF1A	-0.068	0.29	1
TAC	Neu	TNFRSF1B	-0.069	0.28	1
TAC	Neu	TNFRSF8	-0.025	0.82	1
TAC	Neu	TNFRSF9	-0.36	0.13	1
TAC	Neu	TNFSF10	0.11	0.44	1
TAC	Neu	TNFSF12	0.065	0.69	1
TAC	Neu	TNFSF13	-0.22	0.15	1
TAC	Neu	TNFSF13B	-0.075	0.61	1
TAC	Neu	TNFSF14	-0.16	0.12	1
TAC	Neu	TNFSF15	0.44	0.15	1
TAC	Neu	TNFSF8	0.21	0.22	1
TAC	Neu	TNIK	0.24	0.3	1
TAC	Neu	TNIP1	-0.11	0.22	1
TAC	Neu	TNIP2	0.03	0.68	1
TAC	Neu	TNK2	-0.13	0.36	1
TAC	Neu	TNKS	-0.042	0.57	1
TAC	Neu	TNKS2	0.025	0.69	1
TAC	Neu	TNNI2	-0.025	0.83	1
TAC	Neu	TNNT3	-0.23	0.36	1
TAC	Neu	TNPO1	0.096	0.35	1
TAC	Neu	TNPO2	0.031	0.84	1
TAC	Neu	TNPO3	0.034	0.75	1
TAC	Neu	TNRC18	-0.17	0.14	1
TAC	Neu	TNRC6A	0.095	0.46	1
TAC	Neu	TNRC6B	-0.022	0.7	1
TAC	Neu	TNRC6C	0.11	0.43	1
TAC	Neu	TNRC6C-AS1	0.13	0.39	1
TAC	Neu	TOB1	0.072	0.65	1
TAC	Neu	TOB2	-0.1	0.22	1
TAC	Neu	TOE1	-0.048	0.73	1
TAC	Neu	TOLLIP	0.11	0.21	1
TAC	Neu	TOM1	-0.066	0.4	1
TAC	Neu	TOM1L2	-0.02	0.84	1
TAC	Neu	TOMM20	0.089	0.33	1
TAC	Neu	TOMM22	0.0069	0.97	1
TAC	Neu	TOMM34	0.13	0.3	1
TAC	Neu	TOMM40L	0.27	0.17	1
TAC	Neu	TOMM5	-0.25	0.31	1
TAC	Neu	TOMM6	0.057	0.69	1
TAC	Neu	TOMM7	-0.086	0.59	1
TAC	Neu	TOMM70A	-0.24	0.2	1
TAC	Neu	TOP1	-0.027	0.71	1
TAC	Neu	TOP2A	-0.22	0.6	1
TAC	Neu	TOP2B	0.13	0.1	1
TAC	Neu	TOP3A	-0.072	0.36	1
TAC	Neu	TOP3B	-0.033	0.78	1
TAC	Neu	TOPBP1	0.018	0.8	1
TAC	Neu	TOPORS	-0.012	0.84	1
TAC	Neu	TOPORS-AS1	-0.28	0.024	1
TAC	Neu	TOR1A	0.12	0.17	1
TAC	Neu	TOR1AIP1	0.05	0.36	1
TAC	Neu	TOR1AIP2	-0.12	0.039	1
TAC	Neu	TOR1B	0.31	0.24	1
TAC	Neu	TOR2A	-0.16	0.092	1
TAC	Neu	TOR3A	0.0032	0.98	1
TAC	Neu	TOR4A	-0.27	0.013	1
TAC	Neu	TOX	-0.015	0.96	1
TAC	Neu	TOX2	0.038	0.82	1
TAC	Neu	TOX4	0.058	0.23	1
TAC	Neu	TP53	-0.14	0.57	1
TAC	Neu	TP53BP1	-0.0077	0.93	1
TAC	Neu	TP53BP2	-0.053	0.48	1
TAC	Neu	TP53I11	-0.059	0.65	1
TAC	Neu	TP53I3	0.095	0.6	1
TAC	Neu	TP53INP1	0.057	0.55	1
TAC	Neu	TP53INP2	-0.16	0.27	1
TAC	Neu	TP53RK	-0.003	0.99	1
TAC	Neu	TP53TG1	0.091	0.55	1
TAC	Neu	TP73-AS1	0.23	0.28	1
TAC	Neu	TPCN2	0.019	0.87	1
TAC	Neu	TPD52	-0.34	0.45	1
TAC	Neu	TPD52L2	0.019	0.77	1
TAC	Neu	TPGS1	-0.19	0.38	1
TAC	Neu	TPGS2	-0.1	0.46	1
TAC	Neu	TPI1	-0.065	0.46	1
TAC	Neu	TPK1	-0.19	0.27	1
TAC	Neu	TPM1	0.14	0.28	1
TAC	Neu	TPM3	0.048	0.35	1
TAC	Neu	TPM3P9	-0.17	0.42	1
TAC	Neu	TPM4	0.036	0.79	1
TAC	Neu	TPMT	-0.017	0.9	1
TAC	Neu	TPP1	-0.0037	0.97	1
TAC	Neu	TPP2	0.055	0.71	1
TAC	Neu	TPPP	0.33	0.28	1
TAC	Neu	TPPP3	-0.23	0.62	1
TAC	Neu	TPR	-0.0035	0.97	1
TAC	Neu	TPRA1	0.056	0.61	1
TAC	Neu	TPRG1L	-0.047	0.49	1
TAC	Neu	TPRKB	-0.0035	0.97	1
TAC	Neu	TPST1	0.0087	0.98	1
TAC	Neu	TPST2	0.2	0.042	1
TAC	Neu	TPT1	-0.0059	0.94	1
TAC	Neu	TPT1-AS1	0.019	0.88	1
TAC	Neu	TPTEP1	-0.39	0.31	1
TAC	Neu	TPX2	-0.059	0.89	1
TAC	Neu	TRA2A	0.0026	0.97	1
TAC	Neu	TRA2B	-0.075	0.51	1
TAC	Neu	TRABD	-0.058	0.54	1
TAC	Neu	TRADD	-0.056	0.51	1
TAC	Neu	TRAF2	0.043	0.7	1
TAC	Neu	TRAF3	-0.18	0.17	1
TAC	Neu	TRAF3IP2	0.038	0.79	1
TAC	Neu	TRAF3IP2-AS1	-0.043	0.72	1
TAC	Neu	TRAF3IP3	0.073	0.55	1
TAC	Neu	TRAF6	0.019	0.7	1
TAC	Neu	TRAF7	-0.21	0.03	1
TAC	Neu	TRAFD1	0.018	0.89	1
TAC	Neu	TRAK1	-0.13	0.16	1
TAC	Neu	TRAK2	-0.068	0.46	1
TAC	Neu	TRAM1	0.0066	0.92	1
TAC	Neu	TRAM2	-0.051	0.77	1
TAC	Neu	TRAM2-AS1	0.17	0.33	1
TAC	Neu	TRANK1	-0.067	0.57	1
TAC	Neu	TRAP1	-0.027	0.86	1
TAC	Neu	TRAPPC1	-0.064	0.41	1
TAC	Neu	TRAPPC10	-0.025	0.65	1
TAC	Neu	TRAPPC11	0.098	0.22	1
TAC	Neu	TRAPPC12	-0.12	0.17	1
TAC	Neu	TRAPPC13	0.089	0.24	1
TAC	Neu	TRAPPC2	0.07	0.32	1
TAC	Neu	TRAPPC2B	-0.25	0.48	1
TAC	Neu	TRAPPC2L	0.098	0.44	1
TAC	Neu	TRAPPC3	-0.0096	0.86	1
TAC	Neu	TRAPPC4	-0.038	0.65	1
TAC	Neu	TRAPPC5	-0.089	0.51	1
TAC	Neu	TRAPPC6A	0.093	0.8	1
TAC	Neu	TRAPPC6B	0.07	0.29	1
TAC	Neu	TRAPPC8	-0.04	0.56	1
TAC	Neu	TRAPPC9	-0.17	0.13	1
TAC	Neu	TRDMT1	0.25	0.041	1
TAC	Neu	TREM1	-0.023	0.81	1
TAC	Neu	TREML2	-0.022	0.79	1
TAC	Neu	TREML3P	0.0064	0.97	1
TAC	Neu	TREML4	1.8	0.016	1
TAC	Neu	TRERF1	-0.0023	0.98	1
TAC	Neu	TREX1	0.1	0.65	1
TAC	Neu	TRIB1	-0.04	0.77	1
TAC	Neu	TRIB2	0.26	0.47	1
TAC	Neu	TRIB3	-0.042	0.88	1
TAC	Neu	TRIM11	0.12	0.12	1
TAC	Neu	TRIM13	0.032	0.74	1
TAC	Neu	TRIM14	0.14	0.55	1
TAC	Neu	TRIM21	-0.033	0.73	1
TAC	Neu	TRIM22	0.049	0.81	1
TAC	Neu	TRIM23	0.0031	0.96	1
TAC	Neu	TRIM24	-0.13	0.22	1
TAC	Neu	TRIM25	-0.074	0.4	1
TAC	Neu	TRIM26	0.085	0.39	1
TAC	Neu	TRIM27	-0.21	0.12	1
TAC	Neu	TRIM28	0.022	0.76	1
TAC	Neu	TRIM3	0.073	0.67	1
TAC	Neu	TRIM33	0.00016	1	1
TAC	Neu	TRIM35	0.046	0.77	1
TAC	Neu	TRIM36	-0.25	0.27	1
TAC	Neu	TRIM37	-0.16	0.42	1
TAC	Neu	TRIM38	-0.031	0.82	1
TAC	Neu	TRIM39	-0.07	0.17	1
TAC	Neu	TRIM4	0.022	0.79	1
TAC	Neu	TRIM41	-0.13	0.54	1
TAC	Neu	TRIM44	0.039	0.87	1
TAC	Neu	TRIM5	0.22	0.28	1
TAC	Neu	TRIM52	0.049	0.54	1
TAC	Neu	TRIM52-AS1	-0.012	0.93	1
TAC	Neu	TRIM56	-0.033	0.77	1
TAC	Neu	TRIM6	0.24	0.29	1
TAC	Neu	TRIM62	-0.011	0.92	1
TAC	Neu	TRIM65	0.22	0.29	1
TAC	Neu	TRIM66	0.13	0.53	1
TAC	Neu	TRIM68	-0.078	0.58	1
TAC	Neu	TRIM69	0.26	0.2	1
TAC	Neu	TRIM8	0.001	0.99	1
TAC	Neu	TRIM9	-0.19	0.42	1
TAC	Neu	TRIOBP	0.051	0.51	1
TAC	Neu	TRIP11	0.21	0.11	1
TAC	Neu	TRIP12	0.027	0.68	1
TAC	Neu	TRIP4	0.077	0.12	1
TAC	Neu	TRIP6	-0.35	0.12	1
TAC	Neu	TRIQK	0.018	0.87	1
TAC	Neu	TRMT1	-0.035	0.83	1
TAC	Neu	TRMT10A	-0.012	0.92	1
TAC	Neu	TRMT10B	-0.0059	0.97	1
TAC	Neu	TRMT10C	-0.072	0.4	1
TAC	Neu	TRMT112	-0.011	0.89	1
TAC	Neu	TRMT12	0.15	0.47	1
TAC	Neu	TRMT13	-0.031	0.85	1
TAC	Neu	TRMT1L	0.073	0.38	1
TAC	Neu	TRMT2A	-0.19	0.37	1
TAC	Neu	TRMT2B	-0.095	0.35	1
TAC	Neu	TRMT44	-0.19	0.4	1
TAC	Neu	TRMT6	-0.81	0.027	1
TAC	Neu	TRMU	0.1	0.29	1
TAC	Neu	TRNAU1AP	0.036	0.73	1
TAC	Neu	TRNT1	-0.047	0.6	1
TAC	Neu	TROVE2	0.073	0.18	1
TAC	Neu	TRPC4AP	0.021	0.62	1
TAC	Neu	TRPM2	0.14	0.64	1
TAC	Neu	TRPM6	0.24	0.069	1
TAC	Neu	TRPM7	0.057	0.65	1
TAC	Neu	TRPS1	-0.0036	0.99	1
TAC	Neu	TRPT1	0.11	0.29	1
TAC	Neu	TRPV2	0.016	0.88	1
TAC	Neu	TRPV5	0.12	0.54	1
TAC	Neu	TRRAP	-0.11	0.4	1
TAC	Neu	TSC1	0.025	0.76	1
TAC	Neu	TSC2	-0.12	0.2	1
TAC	Neu	TSC22D1	0.32	0.16	1
TAC	Neu	TSC22D2	-0.0079	0.93	1
TAC	Neu	TSC22D3	0.21	0.22	1
TAC	Neu	TSC22D4	-0.13	0.23	1
TAC	Neu	TSEN15	-0.039	0.88	1
TAC	Neu	TSEN34	-0.03	0.63	1
TAC	Neu	TSFM	-0.049	0.67	1
TAC	Neu	TSG101	0.04	0.37	1
TAC	Neu	TSHZ3	0.063	0.7	1
TAC	Neu	TSN	-0.0069	0.93	1
TAC	Neu	TSNARE1	-0.17	0.54	1
TAC	Neu	TSNAX	0.023	0.75	1
TAC	Neu	TSPAN13	0.058	0.86	1
TAC	Neu	TSPAN14	0.055	0.59	1
TAC	Neu	TSPAN16	-0.19	0.33	1
TAC	Neu	TSPAN17	-0.11	0.52	1
TAC	Neu	TSPAN2	0.0097	0.96	1
TAC	Neu	TSPAN3	-0.011	0.96	1
TAC	Neu	TSPAN31	-0.071	0.47	1
TAC	Neu	TSPAN32	0.15	0.23	1
TAC	Neu	TSPEAR	-0.81	0.051	1
TAC	Neu	TSPO	-0.23	0.3	1
TAC	Neu	TSPYL1	0.041	0.81	1
TAC	Neu	TSPYL2	0.09	0.68	1
TAC	Neu	TSPYL4	0.13	0.35	1
TAC	Neu	TSR2	0.14	0.15	1
TAC	Neu	TSR3	0.018	0.84	1
TAC	Neu	TSSC1	0.17	0.099	1
TAC	Neu	TSSC4	-0.057	0.52	1
TAC	Neu	TSSK4	-0.1	0.68	1
TAC	Neu	TSSK6	0.12	0.57	1
TAC	Neu	TST	-0.061	0.56	1
TAC	Neu	TSTA3	0.022	0.79	1
TAC	Neu	TSTD1	-0.039	0.67	1
TAC	Neu	TSTD2	-0.35	0.13	1
TAC	Neu	TTBK2	-0.035	0.76	1
TAC	Neu	TTC1	0.037	0.51	1
TAC	Neu	TTC12	-0.027	0.88	1
TAC	Neu	TTC13	-0.015	0.91	1
TAC	Neu	TTC14	0.15	0.11	1
TAC	Neu	TTC17	0.07	0.27	1
TAC	Neu	TTC19	-0.042	0.75	1
TAC	Neu	TTC21A	0.28	0.27	1
TAC	Neu	TTC21B	0.075	0.58	1
TAC	Neu	TTC22	0.3	0.12	1
TAC	Neu	TTC26	-0.034	0.92	1
TAC	Neu	TTC28-AS1	0.23	0.12	1
TAC	Neu	TTC3	0.14	0.38	1
TAC	Neu	TTC30A	0.034	0.92	1
TAC	Neu	TTC30B	-0.077	0.71	1
TAC	Neu	TTC31	-0.065	0.52	1
TAC	Neu	TTC32	-0.25	0.006	1
TAC	Neu	TTC33	0.14	0.1	1
TAC	Neu	TTC37	-0.036	0.87	1
TAC	Neu	TTC38	0.25	0.075	1
TAC	Neu	TTC39B	0.083	0.73	1
TAC	Neu	TTC5	0.15	0.21	1
TAC	Neu	TTC7A	-0.075	0.63	1
TAC	Neu	TTC7B	0.027	0.9	1
TAC	Neu	TTC8	-0.026	0.88	1
TAC	Neu	TTC9	-0.15	0.62	1
TAC	Neu	TTC9C	-0.12	0.21	1
TAC	Neu	TTF1	0.13	0.089	1
TAC	Neu	TTF2	-0.9	0.047	1
TAC	Neu	TTI1	0.025	0.69	1
TAC	Neu	TTI2	0.074	0.34	1
TAC	Neu	TTL	-0.067	0.58	1
TAC	Neu	TTLL12	-0.1	0.36	1
TAC	Neu	TTLL3	0.016	0.9	1
TAC	Neu	TTLL4	-0.069	0.59	1
TAC	Neu	TTLL5	0.11	0.37	1
TAC	Neu	TTN	-0.045	0.64	1
TAC	Neu	TTN-AS1	-0.021	0.84	1
TAC	Neu	TTPAL	0.048	0.67	1
TAC	Neu	TTYH3	0.024	0.9	1
TAC	Neu	TUBA1A	-0.091	0.38	1
TAC	Neu	TUBA1B	-0.12	0.097	1
TAC	Neu	TUBA1C	0.035	0.68	1
TAC	Neu	TUBA4A	0.16	0.27	1
TAC	Neu	TUBB	-0.024	0.78	1
TAC	Neu	TUBB1	0.097	0.6	1
TAC	Neu	TUBB4B	-0.086	0.28	1
TAC	Neu	TUBBP5	-0.49	0.17	1
TAC	Neu	TUBD1	-0.00064	1	1
TAC	Neu	TUBG1	-0.4	0.3	1
TAC	Neu	TUBGCP2	-0.14	0.096	1
TAC	Neu	TUBGCP3	-0.0084	0.92	1
TAC	Neu	TUBGCP4	0.0025	0.99	1
TAC	Neu	TUBGCP6	-0.073	0.59	1
TAC	Neu	TUFM	-0.21	0.11	1
TAC	Neu	TUFT1	0.24	0.092	1
TAC	Neu	TUG1	0.012	0.86	1
TAC	Neu	TULP4	-0.61	0.038	1
TAC	Neu	TUSC2	-0.058	0.4	1
TAC	Neu	TUT1	0.11	0.24	1
TAC	Neu	TVP23B	0.095	0.21	1
TAC	Neu	TWF1	0.092	0.24	1
TAC	Neu	TWF2	-0.082	0.27	1
TAC	Neu	TWIST2	-0.38	0.59	1
TAC	Neu	TWSG1	0.0089	0.96	1
TAC	Neu	TXK	0.64	0.042	1
TAC	Neu	TXLNA	0.098	0.31	1
TAC	Neu	TXLNB	0.069	0.72	1
TAC	Neu	TXLNG	0.15	0.33	1
TAC	Neu	TXN	-0.0074	0.95	1
TAC	Neu	TXN2	-0.13	0.097	1
TAC	Neu	TXNDC11	-0.019	0.86	1
TAC	Neu	TXNDC12	0.00088	0.99	1
TAC	Neu	TXNDC15	0.18	0.2	1
TAC	Neu	TXNDC16	0.056	0.61	1
TAC	Neu	TXNDC17	-0.11	0.19	1
TAC	Neu	TXNDC5	-0.95	0.083	1
TAC	Neu	TXNDC9	0.015	0.82	1
TAC	Neu	TXNIP	0.2	0.063	1
TAC	Neu	TXNL1	-0.026	0.7	1
TAC	Neu	TXNL4A	-0.1	0.38	1
TAC	Neu	TXNL4B	0.07	0.43	1
TAC	Neu	TXNRD1	-0.033	0.68	1
TAC	Neu	TXNRD2	0.17	0.48	1
TAC	Neu	TYK2	-0.076	0.31	1
TAC	Neu	TYMP	-0.12	0.19	1
TAC	Neu	TYROBP	-0.11	0.18	1
TAC	Neu	TYSND1	0.096	0.55	1
TAC	Neu	TYW1	0.17	0.41	1
TAC	Neu	TYW1B	0.0087	0.97	1
TAC	Neu	TYW5	-0.051	0.79	1
TAC	Neu	U2AF1	-0.14	0.32	1
TAC	Neu	U2AF1L4	-0.082	0.45	1
TAC	Neu	U2AF2	0.086	0.47	1
TAC	Neu	U2SURP	0.12	0.087	1
TAC	Neu	UAP1	-0.13	0.36	1
TAC	Neu	UAP1L1	-0.039	0.9	1
TAC	Neu	UBA1	-0.083	0.19	1
TAC	Neu	UBA2	-0.035	0.86	1
TAC	Neu	UBA3	-0.012	0.83	1
TAC	Neu	UBA5	-0.52	0.13	1
TAC	Neu	UBA52	-0.1	0.21	1
TAC	Neu	UBA6	-0.034	0.74	1
TAC	Neu	UBA6-AS1	-0.009	0.96	1
TAC	Neu	UBA7	0.063	0.6	1
TAC	Neu	UBAC1	-0.028	0.72	1
TAC	Neu	UBAC2	0.055	0.35	1
TAC	Neu	UBALD1	-0.25	0.14	1
TAC	Neu	UBALD2	0.018	0.89	1
TAC	Neu	UBAP1	-0.047	0.44	1
TAC	Neu	UBAP2	-0.027	0.8	1
TAC	Neu	UBAP2L	0.061	0.3	1
TAC	Neu	UBASH3B	-0.0083	0.94	1
TAC	Neu	UBB	0.054	0.45	1
TAC	Neu	UBC	0.035	0.56	1
TAC	Neu	UBE2A	-0.0054	0.91	1
TAC	Neu	UBE2B	0.063	0.43	1
TAC	Neu	UBE2C	0.14	0.34	1
TAC	Neu	UBE2D1	-0.2	0.12	1
TAC	Neu	UBE2D2	0.046	0.41	1
TAC	Neu	UBE2D3	-0.00043	0.99	1
TAC	Neu	UBE2E1	0.21	0.26	1
TAC	Neu	UBE2E3	0.27	0.026	1
TAC	Neu	UBE2F	-0.23	0.13	1
TAC	Neu	UBE2G1	0.049	0.43	1
TAC	Neu	UBE2G2	0.068	0.61	1
TAC	Neu	UBE2H	0.022	0.66	1
TAC	Neu	UBE2I	0.056	0.47	1
TAC	Neu	UBE2J1	0.067	0.62	1
TAC	Neu	UBE2J2	-0.035	0.58	1
TAC	Neu	UBE2K	0.011	0.85	1
TAC	Neu	UBE2L3	0.049	0.37	1
TAC	Neu	UBE2L6	-0.041	0.81	1
TAC	Neu	UBE2M	-0.18	0.029	1
TAC	Neu	UBE2N	0.015	0.82	1
TAC	Neu	UBE2O	-0.18	0.15	1
TAC	Neu	UBE2Q1	-0.045	0.63	1
TAC	Neu	UBE2Q2	0.22	0.16	1
TAC	Neu	UBE2R2	-0.074	0.28	1
TAC	Neu	UBE2S	-0.088	0.61	1
TAC	Neu	UBE2V2	0.0077	0.91	1
TAC	Neu	UBE2W	0.03	0.6	1
TAC	Neu	UBE2Z	-0.032	0.53	1
TAC	Neu	UBE3A	0.017	0.92	1
TAC	Neu	UBE3B	0.0071	0.91	1
TAC	Neu	UBE3C	-0.0064	0.94	1
TAC	Neu	UBE4A	0.014	0.81	1
TAC	Neu	UBE4B	-0.042	0.6	1
TAC	Neu	UBFD1	0.038	0.88	1
TAC	Neu	UBIAD1	-0.056	0.74	1
TAC	Neu	UBL3	-0.049	0.4	1
TAC	Neu	UBL4A	0.051	0.72	1
TAC	Neu	UBL5	-0.11	0.24	1
TAC	Neu	UBL7	-0.015	0.8	1
TAC	Neu	UBL7-AS1	0.059	0.52	1
TAC	Neu	UBLCP1	0.063	0.26	1
TAC	Neu	UBN1	0.012	0.86	1
TAC	Neu	UBN2	0.059	0.69	1
TAC	Neu	UBOX5	-0.032	0.63	1
TAC	Neu	UBP1	0.048	0.67	1
TAC	Neu	UBQLN1	0.037	0.49	1
TAC	Neu	UBQLN2	-0.13	0.12	1
TAC	Neu	UBQLNL	0.69	0.03	1
TAC	Neu	UBR1	-0.0087	0.93	1
TAC	Neu	UBR2	0.0088	0.89	1
TAC	Neu	UBR3	0.11	0.21	1
TAC	Neu	UBR4	-0.1	0.2	1
TAC	Neu	UBR5	-0.01	0.86	1
TAC	Neu	UBR5-AS1	0.031	0.67	1
TAC	Neu	UBR7	0.049	0.44	1
TAC	Neu	UBTD1	-0.15	0.13	1
TAC	Neu	UBTD2	0.033	0.82	1
TAC	Neu	UBTF	0.06	0.38	1
TAC	Neu	UBXN1	-0.028	0.58	1
TAC	Neu	UBXN11	-0.28	0.2	1
TAC	Neu	UBXN2A	0.076	0.71	1
TAC	Neu	UBXN2B	-0.022	0.77	1
TAC	Neu	UBXN4	-0.016	0.75	1
TAC	Neu	UBXN6	-0.12	0.48	1
TAC	Neu	UBXN7	-0.059	0.47	1
TAC	Neu	UCHL3	-0.29	0.1	1
TAC	Neu	UCHL5	0.12	0.13	1
TAC	Neu	UCK1	-0.061	0.34	1
TAC	Neu	UCK2	-0.22	0.58	1
TAC	Neu	UCKL1	-0.44	0.038	1
TAC	Neu	UCP2	-0.053	0.77	1
TAC	Neu	UEVLD	0.067	0.43	1
TAC	Neu	UFC1	0.055	0.57	1
TAC	Neu	UFD1L	-0.033	0.55	1
TAC	Neu	UFL1	0.15	0.21	1
TAC	Neu	UFM1	0.055	0.43	1
TAC	Neu	UFSP2	-0.41	0.073	1
TAC	Neu	UGCG	-0.058	0.65	1
TAC	Neu	UGDH	0.21	0.28	1
TAC	Neu	UGGT1	-0.084	0.37	1
TAC	Neu	UGP2	0.01	0.83	1
TAC	Neu	UHMK1	0.12	0.064	1
TAC	Neu	UHRF1	-0.29	0.37	1
TAC	Neu	UHRF1BP1	-0.55	0.04	1
TAC	Neu	UHRF1BP1L	-0.011	0.87	1
TAC	Neu	UHRF2	0.25	0.092	1
TAC	Neu	UIMC1	-0.045	0.51	1
TAC	Neu	ULK1	-0.017	0.84	1
TAC	Neu	ULK2	-0.88	0.056	1
TAC	Neu	ULK3	0.1	0.47	1
TAC	Neu	ULK4	0.066	0.69	1
TAC	Neu	UMAD1	0.095	0.18	1
TAC	Neu	UMPS	-0.49	0.17	1
TAC	Neu	UNC119	-0.046	0.49	1
TAC	Neu	UNC119B	0.13	0.31	1
TAC	Neu	UNC13D	-0.024	0.76	1
TAC	Neu	UNC45A	0.028	0.75	1
TAC	Neu	UNC50	0.051	0.43	1
TAC	Neu	UNC5CL	0.31	0.11	1
TAC	Neu	UNC93B1	-0.0093	0.94	1
TAC	Neu	UNG	0.068	0.86	1
TAC	Neu	UNK	-0.085	0.37	1
TAC	Neu	UNKL	-0.055	0.5	1
TAC	Neu	UPB1	0.11	0.54	1
TAC	Neu	UPF1	-0.031	0.75	1
TAC	Neu	UPF2	0.093	0.19	1
TAC	Neu	UPF3A	-0.01	0.95	1
TAC	Neu	UPF3B	-0.073	0.58	1
TAC	Neu	UPK3A	-0.27	0.48	1
TAC	Neu	UPP1	-0.2	0.36	1
TAC	Neu	UPRT	-0.0023	0.99	1
TAC	Neu	UQCC3	-0.11	0.52	1
TAC	Neu	UQCR10	0.056	0.5	1
TAC	Neu	UQCR11	-0.11	0.18	1
TAC	Neu	UQCRB	0.005	0.95	1
TAC	Neu	UQCRC1	0.061	0.34	1
TAC	Neu	UQCRC2	0.0059	0.91	1
TAC	Neu	UQCRFS1	-0.081	0.42	1
TAC	Neu	UQCRH	-0.039	0.8	1
TAC	Neu	UQCRHL	0.39	0.083	1
TAC	Neu	UQCRQ	-0.12	0.2	1
TAC	Neu	URI1	0.17	0.56	1
TAC	Neu	URM1	-0.02	0.83	1
TAC	Neu	UROD	0.1	0.25	1
TAC	Neu	UROS	0.063	0.85	1
TAC	Neu	USB1	-0.089	0.38	1
TAC	Neu	USE1	-0.04	0.87	1
TAC	Neu	USF1	-0.13	0.51	1
TAC	Neu	USF2	0.034	0.78	1
TAC	Neu	USMG5	0.0099	0.92	1
TAC	Neu	USO1	0.1	0.093	1
TAC	Neu	USP1	0.046	0.44	1
TAC	Neu	USP10	-0.05	0.78	1
TAC	Neu	USP11	-0.1	0.4	1
TAC	Neu	USP12	0.14	0.35	1
TAC	Neu	USP14	-0.15	0.57	1
TAC	Neu	USP15	0.085	0.17	1
TAC	Neu	USP16	0.13	0.12	1
TAC	Neu	USP18	0.55	0.24	1
TAC	Neu	USP19	-0.015	0.81	1
TAC	Neu	USP20	-0.051	0.56	1
TAC	Neu	USP21	-0.00042	1	1
TAC	Neu	USP22	0.0075	0.94	1
TAC	Neu	USP24	0.14	0.23	1
TAC	Neu	USP25	0.083	0.45	1
TAC	Neu	USP28	0.26	0.066	1
TAC	Neu	USP3	0.11	0.18	1
TAC	Neu	USP3-AS1	0.023	0.9	1
TAC	Neu	USP30	0.079	0.56	1
TAC	Neu	USP32	-0.0076	0.9	1
TAC	Neu	USP33	0.032	0.57	1
TAC	Neu	USP34	0.035	0.56	1
TAC	Neu	USP35	0.088	0.64	1
TAC	Neu	USP36	0.55	0.041	1
TAC	Neu	USP37	-0.14	0.33	1
TAC	Neu	USP38	-0.021	0.78	1
TAC	Neu	USP39	-0.0076	0.87	1
TAC	Neu	USP4	0.049	0.49	1
TAC	Neu	USP42	-0.059	0.49	1
TAC	Neu	USP47	0.059	0.47	1
TAC	Neu	USP48	0.041	0.62	1
TAC	Neu	USP49	-0.0055	0.98	1
TAC	Neu	USP5	-0.37	0.12	1
TAC	Neu	USP53	0.47	0.054	1
TAC	Neu	USP6NL	0.02	0.86	1
TAC	Neu	USP7	0.13	0.13	1
TAC	Neu	USP8	0.059	0.27	1
TAC	Neu	USP9X	-0.066	0.46	1
TAC	Neu	USPL1	0.14	0.34	1
TAC	Neu	UTP11L	-0.015	0.87	1
TAC	Neu	UTP14A	0.14	0.52	1
TAC	Neu	UTP14C	0.13	0.32	1
TAC	Neu	UTP18	-0.19	0.16	1
TAC	Neu	UTP23	0.062	0.45	1
TAC	Neu	UTP3	-0.15	0.47	1
TAC	Neu	UTP6	0.15	0.073	1
TAC	Neu	UTRN	-0.014	0.89	1
TAC	Neu	UTS2	0.084	0.88	1
TAC	Neu	UVRAG	0.099	0.13	1
TAC	Neu	UVSSA	0.0085	0.92	1
TAC	Neu	UXS1	0.11	0.37	1
TAC	Neu	UXT	-0.048	0.58	1
TAC	Neu	VAC14	-0.055	0.62	1
TAC	Neu	VAMP1	0.17	0.099	1
TAC	Neu	VAMP2	0.039	0.62	1
TAC	Neu	VAMP3	-0.11	0.084	1
TAC	Neu	VAMP4	0.12	0.15	1
TAC	Neu	VAMP5	-0.23	0.28	1
TAC	Neu	VAMP8	-0.16	0.4	1
TAC	Neu	VAPA	0.024	0.82	1
TAC	Neu	VAPB	-0.068	0.35	1
TAC	Neu	VARS	-0.33	0.3	1
TAC	Neu	VASP	-0.053	0.39	1
TAC	Neu	VAT1	-0.091	0.48	1
TAC	Neu	VAV1	-0.014	0.8	1
TAC	Neu	VAV3	0.036	0.67	1
TAC	Neu	VBP1	-0.057	0.54	1
TAC	Neu	VCL	0.11	0.37	1
TAC	Neu	VCP	0.009	0.9	1
TAC	Neu	VCPIP1	-0.046	0.59	1
TAC	Neu	VCPKMT	0.0091	0.93	1
TAC	Neu	VDAC1	-0.16	0.26	1
TAC	Neu	VDAC2	-0.0019	0.98	1
TAC	Neu	VDAC3	0.069	0.24	1
TAC	Neu	VDR	-0.13	0.16	1
TAC	Neu	VEGFA	-0.0042	0.97	1
TAC	Neu	VEZF1	0.024	0.62	1
TAC	Neu	VEZT	0.17	0.56	1
TAC	Neu	VGLL4	0.14	0.38	1
TAC	Neu	VHL	-0.039	0.55	1
TAC	Neu	VILL	-0.11	0.54	1
TAC	Neu	VIM	-0.095	0.47	1
TAC	Neu	VIM-AS1	-0.12	0.32	1
TAC	Neu	VIMP	-0.061	0.59	1
TAC	Neu	VIPAS39	0.086	0.27	1
TAC	Neu	VIPR1	0.14	0.69	1
TAC	Neu	VKORC1	-0.034	0.77	1
TAC	Neu	VKORC1L1	0.36	0.14	1
TAC	Neu	VLDLR	-0.34	0.32	1
TAC	Neu	VMA21	0.084	0.5	1
TAC	Neu	VMAC	0.045	0.72	1
TAC	Neu	VMP1	-0.013	0.87	1
TAC	Neu	VNN1	0.8	0.026	1
TAC	Neu	VNN2	-0.27	0.012	1
TAC	Neu	VNN3	0.0016	0.99	1
TAC	Neu	VOPP1	-0.13	0.32	1
TAC	Neu	VPRBP	-0.16	0.36	1
TAC	Neu	VPS11	0.076	0.42	1
TAC	Neu	VPS13A	0.02	0.94	1
TAC	Neu	VPS13B	0.0058	0.94	1
TAC	Neu	VPS13C	0.055	0.73	1
TAC	Neu	VPS13D	0.028	0.74	1
TAC	Neu	VPS16	-0.039	0.56	1
TAC	Neu	VPS18	-0.053	0.52	1
TAC	Neu	VPS25	0.022	0.86	1
TAC	Neu	VPS26A	-0.016	0.8	1
TAC	Neu	VPS26B	-0.018	0.8	1
TAC	Neu	VPS28	0.02	0.78	1
TAC	Neu	VPS29	0.021	0.74	1
TAC	Neu	VPS33A	0.026	0.66	1
TAC	Neu	VPS33B	-0.028	0.76	1
TAC	Neu	VPS35	-0.026	0.77	1
TAC	Neu	VPS36	0.02	0.87	1
TAC	Neu	VPS37A	0.035	0.5	1
TAC	Neu	VPS37B	-0.012	0.9	1
TAC	Neu	VPS37C	-0.24	0.13	1
TAC	Neu	VPS39	0.019	0.77	1
TAC	Neu	VPS41	-0.061	0.45	1
TAC	Neu	VPS45	-0.14	0.51	1
TAC	Neu	VPS4A	-0.023	0.68	1
TAC	Neu	VPS4B	0.036	0.47	1
TAC	Neu	VPS50	-0.4	0.13	1
TAC	Neu	VPS51	-0.07	0.59	1
TAC	Neu	VPS52	0.03	0.73	1
TAC	Neu	VPS53	-0.064	0.56	1
TAC	Neu	VPS54	0.039	0.69	1
TAC	Neu	VPS72	0.018	0.76	1
TAC	Neu	VPS8	0.069	0.37	1
TAC	Neu	VPS9D1	-0.24	0.072	1
TAC	Neu	VRK1	0.081	0.58	1
TAC	Neu	VRK2	0.0068	0.96	1
TAC	Neu	VRK3	-0.009	0.84	1
TAC	Neu	VSIG10	-0.09	0.73	1
TAC	Neu	VSIG4	0.028	0.86	1
TAC	Neu	VSTM1	-0.15	0.46	1
TAC	Neu	VTA1	0.062	0.37	1
TAC	Neu	VTI1A	0.059	0.33	1
TAC	Neu	VTI1B	0.064	0.5	1
TAC	Neu	VWA5A	0.027	0.95	1
TAC	Neu	VWA7	-0.045	0.78	1
TAC	Neu	VWA8	-0.31	0.49	1
TAC	Neu	VWA9	-0.27	0.29	1
TAC	Neu	VWF	0.32	0.32	1
TAC	Neu	WAC	0.025	0.63	1
TAC	Neu	WAC-AS1	0.025	0.76	1
TAC	Neu	WAPL	-0.014	0.78	1
TAC	Neu	WARS	-0.1	0.59	1
TAC	Neu	WAS	-0.14	0.064	1
TAC	Neu	WASF2	-0.043	0.65	1
TAC	Neu	WASH1	-0.5	0.0028	1
TAC	Neu	WASH2P	-0.032	0.79	1
TAC	Neu	WASH3P	-0.012	0.92	1
TAC	Neu	WASH7P	-0.041	0.9	1
TAC	Neu	WASL	-0.0014	0.99	1
TAC	Neu	WBP11	0.0033	0.96	1
TAC	Neu	WBP1L	0.028	0.63	1
TAC	Neu	WBP2	-0.046	0.38	1
TAC	Neu	WBP4	0.041	0.56	1
TAC	Neu	WBSCR16	-0.0069	0.99	1
TAC	Neu	WBSCR22	0.0028	0.99	1
TAC	Neu	WDFY1	-0.043	0.77	1
TAC	Neu	WDFY2	0.049	0.51	1
TAC	Neu	WDFY3	-0.06	0.51	1
TAC	Neu	WDFY3-AS2	-0.2	0.24	1
TAC	Neu	WDFY4	0.028	0.84	1
TAC	Neu	WDR1	0.0046	0.94	1
TAC	Neu	WDR11	-0.17	0.47	1
TAC	Neu	WDR13	-0.13	0.2	1
TAC	Neu	WDR19	0.034	0.82	1
TAC	Neu	WDR20	0.045	0.35	1
TAC	Neu	WDR24	-0.063	0.69	1
TAC	Neu	WDR25	-0.26	0.089	1
TAC	Neu	WDR26	-0.0039	0.96	1
TAC	Neu	WDR3	-0.14	0.35	1
TAC	Neu	WDR33	-0.051	0.41	1
TAC	Neu	WDR34	-0.47	0.029	1
TAC	Neu	WDR35	-0.12	0.41	1
TAC	Neu	WDR36	0.044	0.86	1
TAC	Neu	WDR37	0.033	0.65	1
TAC	Neu	WDR41	-0.015	0.87	1
TAC	Neu	WDR43	0.2	0.51	1
TAC	Neu	WDR44	0.055	0.44	1
TAC	Neu	WDR45	-0.14	0.015	1
TAC	Neu	WDR45B	0.039	0.54	1
TAC	Neu	WDR46	0.021	0.87	1
TAC	Neu	WDR47	0.061	0.38	1
TAC	Neu	WDR48	0.056	0.33	1
TAC	Neu	WDR5	0.013	0.94	1
TAC	Neu	WDR53	0.0089	0.91	1
TAC	Neu	WDR55	0.045	0.51	1
TAC	Neu	WDR59	-0.038	0.77	1
TAC	Neu	WDR5B	0.036	0.73	1
TAC	Neu	WDR6	-0.18	0.16	1
TAC	Neu	WDR60	-0.098	0.7	1
TAC	Neu	WDR61	-0.035	0.8	1
TAC	Neu	WDR7	0.076	0.46	1
TAC	Neu	WDR70	-0.046	0.77	1
TAC	Neu	WDR73	-0.087	0.19	1
TAC	Neu	WDR74	-0.28	0.033	1
TAC	Neu	WDR75	-0.18	0.46	1
TAC	Neu	WDR77	0.16	0.31	1
TAC	Neu	WDR81	-0.19	0.21	1
TAC	Neu	WDR82	-0.029	0.65	1
TAC	Neu	WDR83	-0.096	0.4	1
TAC	Neu	WDR83OS	-0.068	0.45	1
TAC	Neu	WDR91	-0.094	0.21	1
TAC	Neu	WDSUB1	0.025	0.9	1
TAC	Neu	WDTC1	-0.023	0.79	1
TAC	Neu	WEE1	-0.2	0.61	1
TAC	Neu	WHAMM	-0.13	0.2	1
TAC	Neu	WHAMMP1	-0.068	0.69	1
TAC	Neu	WHSC1	-0.25	0.32	1
TAC	Neu	WHSC1L1	0.0071	0.92	1
TAC	Neu	WIBG	0.16	0.13	1
TAC	Neu	WIPF1	-0.031	0.6	1
TAC	Neu	WIPF2	-0.021	0.66	1
TAC	Neu	WIPI1	-0.017	0.86	1
TAC	Neu	WIPI2	-0.015	0.77	1
TAC	Neu	WIZ	-0.23	0.37	1
TAC	Neu	WLS	-0.21	0.19	1
TAC	Neu	WNK1	-0.03	0.74	1
TAC	Neu	WRAP53	-0.0031	0.98	1
TAC	Neu	WRAP73	0.064	0.27	1
TAC	Neu	WRB	-0.013	0.87	1
TAC	Neu	WRN	0.15	0.32	1
TAC	Neu	WRNIP1	-0.016	0.88	1
TAC	Neu	WSB1	0.016	0.86	1
TAC	Neu	WSB2	-0.16	0.17	1
TAC	Neu	WTAP	-0.033	0.59	1
TAC	Neu	WWC3	-0.16	0.029	1
TAC	Neu	WWOX	-0.22	0.34	1
TAC	Neu	WWP1	0.002	0.99	1
TAC	Neu	WWP2	-0.014	0.8	1
TAC	Neu	XAB2	-0.0081	0.97	1
TAC	Neu	XAF1	0.18	0.51	1
TAC	Neu	XBP1	-0.27	0.31	1
TAC	Neu	XIAP	-0.13	0.07	1
TAC	Neu	XIST	0.067	0.91	1
TAC	Neu	XKR3	-0.3	0.46	1
TAC	Neu	XKR8	-0.067	0.5	1
TAC	Neu	XPA	0.19	0.33	1
TAC	Neu	XPC	-0.019	0.81	1
TAC	Neu	XPNPEP1	-0.027	0.92	1
TAC	Neu	XPNPEP3	0.023	0.81	1
TAC	Neu	XPO1	0.036	0.78	1
TAC	Neu	XPO4	-0.93	0.029	1
TAC	Neu	XPO5	-0.14	0.58	1
TAC	Neu	XPO6	-0.053	0.52	1
TAC	Neu	XPO7	0.092	0.32	1
TAC	Neu	XPOT	-0.023	0.85	1
TAC	Neu	XPR1	0.11	0.24	1
TAC	Neu	XRCC1	-0.00025	1	1
TAC	Neu	XRCC3	-0.019	0.91	1
TAC	Neu	XRCC4	0.03	0.7	1
TAC	Neu	XRCC5	0.024	0.61	1
TAC	Neu	XRCC6	0.03	0.62	1
TAC	Neu	XRCC6BP1	-0.087	0.69	1
TAC	Neu	XRN1	0.013	0.92	1
TAC	Neu	XRN2	-0.12	0.27	1
TAC	Neu	XRRA1	-0.025	0.9	1
TAC	Neu	XXYLT1	0.21	0.29	1
TAC	Neu	XYLT1	-0.02	0.88	1
TAC	Neu	XYLT2	0.054	0.73	1
TAC	Neu	YAF2	0.16	0.092	1
TAC	Neu	YARS	-0.02	0.86	1
TAC	Neu	YARS2	-0.16	0.46	1
TAC	Neu	YBEY	0.15	0.38	1
TAC	Neu	YBX1	-0.11	0.39	1
TAC	Neu	YBX3	-0.033	0.92	1
TAC	Neu	YDJC	-0.11	0.52	1
TAC	Neu	YEATS2	0.053	0.65	1
TAC	Neu	YEATS4	0.25	0.25	1
TAC	Neu	YIF1A	-0.25	0.18	1
TAC	Neu	YIF1B	0.026	0.85	1
TAC	Neu	YIPF1	-0.029	0.72	1
TAC	Neu	YIPF3	0.019	0.69	1
TAC	Neu	YIPF4	0.13	0.052	1
TAC	Neu	YIPF5	0.088	0.2	1
TAC	Neu	YIPF6	0.028	0.65	1
TAC	Neu	YKT6	-0.041	0.45	1
TAC	Neu	YLPM1	0.055	0.56	1
TAC	Neu	YME1L1	0.039	0.42	1
TAC	Neu	YOD1	0.25	0.082	1
TAC	Neu	YPEL1	0.18	0.31	1
TAC	Neu	YPEL2	0.059	0.55	1
TAC	Neu	YPEL3	-0.029	0.72	1
TAC	Neu	YPEL5	0.039	0.47	1
TAC	Neu	YRDC	0.028	0.71	1
TAC	Neu	YTHDC1	-0.0027	0.97	1
TAC	Neu	YTHDC2	0.099	0.42	1
TAC	Neu	YTHDF1	0.014	0.88	1
TAC	Neu	YTHDF2	0.038	0.52	1
TAC	Neu	YTHDF3	0.012	0.86	1
TAC	Neu	YWHAB	-0.018	0.8	1
TAC	Neu	YWHAE	-0.047	0.46	1
TAC	Neu	YWHAG	-0.11	0.55	1
TAC	Neu	YWHAH	0.099	0.27	1
TAC	Neu	YWHAQ	0.027	0.78	1
TAC	Neu	YWHAZ	0.0071	0.89	1
TAC	Neu	YY1	0.021	0.75	1
TAC	Neu	YY1AP1	0.076	0.14	1
TAC	Neu	ZADH2	-0.26	0.17	1
TAC	Neu	ZAK	-0.23	0.38	1
TAC	Neu	ZBED4	-0.035	0.81	1
TAC	Neu	ZBED5	0.068	0.32	1
TAC	Neu	ZBED5-AS1	0.027	0.79	1
TAC	Neu	ZBED6	-0.43	0.012	1
TAC	Neu	ZBED6CL	-0.013	0.94	1
TAC	Neu	ZBED8	0.29	0.24	1
TAC	Neu	ZBP1	0.14	0.47	1
TAC	Neu	ZBTB1	0.064	0.46	1
TAC	Neu	ZBTB11	0.037	0.65	1
TAC	Neu	ZBTB14	-0.018	0.9	1
TAC	Neu	ZBTB16	0.24	0.65	1
TAC	Neu	ZBTB17	-0.049	0.47	1
TAC	Neu	ZBTB18	-0.071	0.42	1
TAC	Neu	ZBTB2	-0.022	0.73	1
TAC	Neu	ZBTB20	-0.049	0.64	1
TAC	Neu	ZBTB21	0.044	0.66	1
TAC	Neu	ZBTB22	-0.21	0.11	1
TAC	Neu	ZBTB24	-0.012	0.91	1
TAC	Neu	ZBTB25	0.34	0.13	1
TAC	Neu	ZBTB26	0.04	0.76	1
TAC	Neu	ZBTB3	0.023	0.87	1
TAC	Neu	ZBTB33	0.21	0.1	1
TAC	Neu	ZBTB34	-0.05	0.52	1
TAC	Neu	ZBTB37	-0.07	0.55	1
TAC	Neu	ZBTB38	0.23	0.046	1
TAC	Neu	ZBTB4	0.068	0.68	1
TAC	Neu	ZBTB40	-0.41	0.13	1
TAC	Neu	ZBTB41	0.29	0.38	1
TAC	Neu	ZBTB43	0.02	0.73	1
TAC	Neu	ZBTB44	0.013	0.88	1
TAC	Neu	ZBTB45	-0.016	0.91	1
TAC	Neu	ZBTB46	-0.069	0.79	1
TAC	Neu	ZBTB47	-0.45	0.047	1
TAC	Neu	ZBTB48	-0.062	0.3	1
TAC	Neu	ZBTB49	-0.014	0.82	1
TAC	Neu	ZBTB6	0.07	0.52	1
TAC	Neu	ZBTB7A	-0.16	0.21	1
TAC	Neu	ZBTB7B	-0.19	0.15	1
TAC	Neu	ZBTB8OS	-0.0052	0.94	1
TAC	Neu	ZBTB9	0.17	0.46	1
TAC	Neu	ZC3H10	-0.12	0.11	1
TAC	Neu	ZC3H11A	0.032	0.65	1
TAC	Neu	ZC3H12A	-0.23	0.096	1
TAC	Neu	ZC3H13	0.013	0.86	1
TAC	Neu	ZC3H14	0.0084	0.95	1
TAC	Neu	ZC3H15	0.063	0.39	1
TAC	Neu	ZC3H18	-0.032	0.66	1
TAC	Neu	ZC3H3	-0.096	0.22	1
TAC	Neu	ZC3H4	-0.17	0.11	1
TAC	Neu	ZC3H6	0.043	0.68	1
TAC	Neu	ZC3H7A	0.015	0.79	1
TAC	Neu	ZC3HAV1	0.14	0.37	1
TAC	Neu	ZC3HC1	-0.037	0.87	1
TAC	Neu	ZCCHC10	0.22	0.017	1
TAC	Neu	ZCCHC11	0.085	0.44	1
TAC	Neu	ZCCHC14	0.053	0.7	1
TAC	Neu	ZCCHC17	0.08	0.42	1
TAC	Neu	ZCCHC2	0.058	0.8	1
TAC	Neu	ZCCHC24	-0.027	0.91	1
TAC	Neu	ZCCHC3	0.071	0.49	1
TAC	Neu	ZCCHC4	0.27	0.13	1
TAC	Neu	ZCCHC6	0.025	0.76	1
TAC	Neu	ZCCHC7	0.11	0.1	1
TAC	Neu	ZCCHC8	-0.032	0.66	1
TAC	Neu	ZCCHC9	0.036	0.68	1
TAC	Neu	ZCRB1	0.1	0.22	1
TAC	Neu	ZCWPW1	-0.086	0.24	1
TAC	Neu	ZDHHC12	-0.086	0.28	1
TAC	Neu	ZDHHC13	0.12	0.16	1
TAC	Neu	ZDHHC16	0.005	0.98	1
TAC	Neu	ZDHHC17	0.092	0.2	1
TAC	Neu	ZDHHC18	-0.064	0.34	1
TAC	Neu	ZDHHC19	-0.34	0.35	1
TAC	Neu	ZDHHC2	0.2	0.071	1
TAC	Neu	ZDHHC20	-0.045	0.73	1
TAC	Neu	ZDHHC23	0.044	0.87	1
TAC	Neu	ZDHHC24	-0.26	0.1	1
TAC	Neu	ZDHHC3	-0.1	0.17	1
TAC	Neu	ZDHHC4	-0.09	0.64	1
TAC	Neu	ZDHHC5	0.0045	0.94	1
TAC	Neu	ZDHHC6	0.076	0.13	1
TAC	Neu	ZDHHC7	0.0083	0.91	1
TAC	Neu	ZDHHC9	-0.066	0.76	1
TAC	Neu	ZEB1	0.16	0.079	1
TAC	Neu	ZEB1-AS1	-0.014	0.91	1
TAC	Neu	ZEB2	0.1	0.27	1
TAC	Neu	ZER1	-0.0041	0.95	1
TAC	Neu	ZFAND1	0.18	0.3	1
TAC	Neu	ZFAND2A	0.045	0.63	1
TAC	Neu	ZFAND2B	0.014	0.83	1
TAC	Neu	ZFAND3	-0.053	0.52	1
TAC	Neu	ZFAND4	0.012	0.92	1
TAC	Neu	ZFAND5	0.071	0.23	1
TAC	Neu	ZFAND6	4.60E-05	1	1
TAC	Neu	ZFAS1	-0.039	0.71	1
TAC	Neu	ZFAT	0.0045	0.96	1
TAC	Neu	ZFC3H1	-0.036	0.56	1
TAC	Neu	ZFP36	-0.15	0.095	1
TAC	Neu	ZFP36L1	-0.24	0.16	1
TAC	Neu	ZFP36L2	0.048	0.65	1
TAC	Neu	ZFP62	0.25	0.11	1
TAC	Neu	ZFP69	0.35	0.28	1
TAC	Neu	ZFP69B	0.07	0.8	1
TAC	Neu	ZFP90	-0.25	0.27	1
TAC	Neu	ZFP91	-0.11	0.25	1
TAC	Neu	ZFPL1	0.047	0.51	1
TAC	Neu	ZFR	0.1	0.1	1
TAC	Neu	ZFX	0.091	0.083	1
TAC	Neu	ZFYVE1	0.014	0.83	1
TAC	Neu	ZFYVE16	-0.02	0.79	1
TAC	Neu	ZFYVE19	-0.025	0.83	1
TAC	Neu	ZFYVE21	0.024	0.77	1
TAC	Neu	ZFYVE26	-0.04	0.77	1
TAC	Neu	ZFYVE27	0.082	0.21	1
TAC	Neu	ZGPAT	-0.079	0.26	1
TAC	Neu	ZGRF1	0.42	0.027	1
TAC	Neu	ZHX1	-0.003	0.98	1
TAC	Neu	ZHX2	-0.026	0.7	1
TAC	Neu	ZKSCAN1	0.013	0.83	1
TAC	Neu	ZKSCAN3	0.2	0.19	1
TAC	Neu	ZKSCAN4	0.022	0.86	1
TAC	Neu	ZKSCAN5	-0.061	0.48	1
TAC	Neu	ZKSCAN7	0.2	0.35	1
TAC	Neu	ZKSCAN8	-0.17	0.38	1
TAC	Neu	ZMAT1	0.22	0.12	1
TAC	Neu	ZMAT2	-0.042	0.5	1
TAC	Neu	ZMAT3	-0.027	0.82	1
TAC	Neu	ZMAT5	0.036	0.67	1
TAC	Neu	ZMIZ1	0.028	0.81	1
TAC	Neu	ZMIZ2	-0.0052	0.97	1
TAC	Neu	ZMPSTE24	0.056	0.59	1
TAC	Neu	ZMYM1	0.21	0.13	1
TAC	Neu	ZMYM2	0.063	0.33	1
TAC	Neu	ZMYM4	0.11	0.54	1
TAC	Neu	ZMYM5	0.027	0.7	1
TAC	Neu	ZMYM6	0.11	0.18	1
TAC	Neu	ZMYM6NB	-0.084	0.43	1
TAC	Neu	ZMYND11	0.2	0.51	1
TAC	Neu	ZMYND15	0.023	0.89	1
TAC	Neu	ZMYND8	0.069	0.46	1
TAC	Neu	ZNF10	-0.045	0.87	1
TAC	Neu	ZNF100	-0.092	0.69	1
TAC	Neu	ZNF101	0.12	0.18	1
TAC	Neu	ZNF106	0.00095	0.99	1
TAC	Neu	ZNF107	0.064	0.83	1
TAC	Neu	ZNF117	-0.07	0.65	1
TAC	Neu	ZNF12	0.043	0.56	1
TAC	Neu	ZNF124	0.2	0.3	1
TAC	Neu	ZNF131	-0.042	0.56	1
TAC	Neu	ZNF133	0.0013	1	1
TAC	Neu	ZNF134	-0.084	0.59	1
TAC	Neu	ZNF136	0.14	0.11	1
TAC	Neu	ZNF137P	0.38	0.042	1
TAC	Neu	ZNF138	0.14	0.64	1
TAC	Neu	ZNF14	0.16	0.23	1
TAC	Neu	ZNF140	-0.023	0.78	1
TAC	Neu	ZNF141	-0.096	0.6	1
TAC	Neu	ZNF142	0.14	0.18	1
TAC	Neu	ZNF143	0.052	0.3	1
TAC	Neu	ZNF146	0.22	0.077	1
TAC	Neu	ZNF148	0.049	0.34	1
TAC	Neu	ZNF155	0.16	0.25	1
TAC	Neu	ZNF160	0.11	0.23	1
TAC	Neu	ZNF169	0.24	0.076	1
TAC	Neu	ZNF17	0.11	0.61	1
TAC	Neu	ZNF174	-0.011	0.89	1
TAC	Neu	ZNF18	0.0067	0.93	1
TAC	Neu	ZNF180	0.09	0.27	1
TAC	Neu	ZNF182	0.081	0.41	1
TAC	Neu	ZNF184	0.035	0.8	1
TAC	Neu	ZNF185	0.12	0.51	1
TAC	Neu	ZNF189	-0.079	0.52	1
TAC	Neu	ZNF195	0.27	0.15	1
TAC	Neu	ZNF197	0.22	0.35	1
TAC	Neu	ZNF2	-0.085	0.58	1
TAC	Neu	ZNF200	0.01	0.92	1
TAC	Neu	ZNF207	-0.0015	0.98	1
TAC	Neu	ZNF211	0.021	0.86	1
TAC	Neu	ZNF212	0.15	0.11	1
TAC	Neu	ZNF213	0.096	0.32	1
TAC	Neu	ZNF213-AS1	0.28	0.1	1
TAC	Neu	ZNF217	-0.1	0.36	1
TAC	Neu	ZNF219	-0.16	0.53	1
TAC	Neu	ZNF22	0.2	0.54	1
TAC	Neu	ZNF222	0.0026	0.98	1
TAC	Neu	ZNF224	0.18	0.22	1
TAC	Neu	ZNF225	0.035	0.87	1
TAC	Neu	ZNF226	-0.0029	0.98	1
TAC	Neu	ZNF227	0.15	0.26	1
TAC	Neu	ZNF230	0.09	0.37	1
TAC	Neu	ZNF234	-0.11	0.58	1
TAC	Neu	ZNF235	0.11	0.69	1
TAC	Neu	ZNF236	0.074	0.51	1
TAC	Neu	ZNF24	-0.062	0.25	1
TAC	Neu	ZNF25	0.11	0.47	1
TAC	Neu	ZNF250	-0.37	0.19	1
TAC	Neu	ZNF251	0.034	0.84	1
TAC	Neu	ZNF252P	-0.08	0.62	1
TAC	Neu	ZNF253	-0.078	0.82	1
TAC	Neu	ZNF254	-0.51	0.036	1
TAC	Neu	ZNF26	-0.026	0.89	1
TAC	Neu	ZNF263	0.072	0.41	1
TAC	Neu	ZNF264	0.034	0.78	1
TAC	Neu	ZNF266	0.018	0.85	1
TAC	Neu	ZNF267	-0.0099	0.91	1
TAC	Neu	ZNF268	-0.25	0.14	1
TAC	Neu	ZNF271P	0.044	0.7	1
TAC	Neu	ZNF273	0.11	0.45	1
TAC	Neu	ZNF274	0.039	0.61	1
TAC	Neu	ZNF276	-0.13	0.15	1
TAC	Neu	ZNF277	-0.016	0.88	1
TAC	Neu	ZNF28	0.29	0.022	1
TAC	Neu	ZNF280C	0.2	0.45	1
TAC	Neu	ZNF280D	-0.13	0.49	1
TAC	Neu	ZNF281	-0.032	0.79	1
TAC	Neu	ZNF282	-0.029	0.85	1
TAC	Neu	ZNF283	0.12	0.65	1
TAC	Neu	ZNF292	0.0089	0.92	1
TAC	Neu	ZNF296	-0.13	0.44	1
TAC	Neu	ZNF3	0.11	0.3	1
TAC	Neu	ZNF302	-0.063	0.79	1
TAC	Neu	ZNF316	-0.24	0.19	1
TAC	Neu	ZNF317	0.023	0.7	1
TAC	Neu	ZNF318	-0.017	0.91	1
TAC	Neu	ZNF319	-0.21	0.041	1
TAC	Neu	ZNF320	0.19	0.47	1
TAC	Neu	ZNF322	-0.033	0.74	1
TAC	Neu	ZNF324	0.051	0.47	1
TAC	Neu	ZNF326	0.17	0.2	1
TAC	Neu	ZNF329	-0.21	0.48	1
TAC	Neu	ZNF330	-0.069	0.43	1
TAC	Neu	ZNF333	-0.064	0.4	1
TAC	Neu	ZNF335	-0.15	0.096	1
TAC	Neu	ZNF33A	0.053	0.56	1
TAC	Neu	ZNF33B	0.12	0.54	1
TAC	Neu	ZNF34	0.24	0.26	1
TAC	Neu	ZNF341	-0.039	0.64	1
TAC	Neu	ZNF345	0.044	0.84	1
TAC	Neu	ZNF346	0.044	0.62	1
TAC	Neu	ZNF347	0.24	0.26	1
TAC	Neu	ZNF350	0.095	0.3	1
TAC	Neu	ZNF354A	0.44	0.11	1
TAC	Neu	ZNF362	0.27	0.086	1
TAC	Neu	ZNF366	-0.35	0.23	1
TAC	Neu	ZNF37A	0.06	0.76	1
TAC	Neu	ZNF37BP	0.12	0.28	1
TAC	Neu	ZNF383	-0.073	0.7	1
TAC	Neu	ZNF384	-0.047	0.31	1
TAC	Neu	ZNF394	0.024	0.63	1
TAC	Neu	ZNF395	0.13	0.49	1
TAC	Neu	ZNF396	-0.056	0.62	1
TAC	Neu	ZNF397	0.032	0.71	1
TAC	Neu	ZNF398	-0.025	0.85	1
TAC	Neu	ZNF407	0.013	0.91	1
TAC	Neu	ZNF408	-0.11	0.17	1
TAC	Neu	ZNF41	0.077	0.74	1
TAC	Neu	ZNF410	0.041	0.55	1
TAC	Neu	ZNF417	-0.034	0.77	1
TAC	Neu	ZNF419	0.088	0.73	1
TAC	Neu	ZNF425	0.24	0.26	1
TAC	Neu	ZNF426	-0.15	0.23	1
TAC	Neu	ZNF429	-0.37	0.15	1
TAC	Neu	ZNF43	-0.12	0.58	1
TAC	Neu	ZNF430	-0.11	0.29	1
TAC	Neu	ZNF431	-0.0047	0.97	1
TAC	Neu	ZNF432	0.25	0.16	1
TAC	Neu	ZNF436	-0.038	0.76	1
TAC	Neu	ZNF438	-0.12	0.28	1
TAC	Neu	ZNF439	-0.071	0.73	1
TAC	Neu	ZNF44	0.16	0.043	1
TAC	Neu	ZNF440	0.27	0.051	1
TAC	Neu	ZNF441	0.41	0.045	1
TAC	Neu	ZNF442	1.2	0.00097	1
TAC	Neu	ZNF443	-0.047	0.84	1
TAC	Neu	ZNF444	-0.29	0.096	1
TAC	Neu	ZNF445	-0.094	0.39	1
TAC	Neu	ZNF446	-0.17	0.2	1
TAC	Neu	ZNF449	-0.02	0.9	1
TAC	Neu	ZNF45	0.027	0.83	1
TAC	Neu	ZNF451	0.081	0.34	1
TAC	Neu	ZNF460	0.1	0.41	1
TAC	Neu	ZNF467	-0.074	0.5	1
TAC	Neu	ZNF468	0.099	0.45	1
TAC	Neu	ZNF473	0.056	0.72	1
TAC	Neu	ZNF480	0.098	0.63	1
TAC	Neu	ZNF484	-0.13	0.39	1
TAC	Neu	ZNF486	-0.096	0.48	1
TAC	Neu	ZNF487	-0.017	0.9	1
TAC	Neu	ZNF490	0.046	0.72	1
TAC	Neu	ZNF493	-0.27	0.15	1
TAC	Neu	ZNF496	0.077	0.8	1
TAC	Neu	ZNF506	0.13	0.086	1
TAC	Neu	ZNF507	0.11	0.28	1
TAC	Neu	ZNF511	-0.12	0.48	1
TAC	Neu	ZNF512	0.03	0.8	1
TAC	Neu	ZNF513	0.1	0.35	1
TAC	Neu	ZNF516	-0.1	0.2	1
TAC	Neu	ZNF518A	0.034	0.7	1
TAC	Neu	ZNF518B	0.22	0.034	1
TAC	Neu	ZNF524	-0.069	0.58	1
TAC	Neu	ZNF526	-0.16	0.4	1
TAC	Neu	ZNF529	0.23	0.26	1
TAC	Neu	ZNF543	-0.091	0.76	1
TAC	Neu	ZNF544	0.094	0.7	1
TAC	Neu	ZNF552	0.011	0.9	1
TAC	Neu	ZNF557	-0.0074	0.93	1
TAC	Neu	ZNF558	-0.4	0.12	1
TAC	Neu	ZNF559	-0.053	0.69	1
TAC	Neu	ZNF561	0.038	0.73	1
TAC	Neu	ZNF562	-0.029	0.9	1
TAC	Neu	ZNF564	0.11	0.22	1
TAC	Neu	ZNF565	0.23	0.26	1
TAC	Neu	ZNF567	0.13	0.64	1
TAC	Neu	ZNF574	-0.13	0.11	1
TAC	Neu	ZNF576	0.023	0.83	1
TAC	Neu	ZNF580	0.42	0.019	1
TAC	Neu	ZNF581	0.077	0.36	1
TAC	Neu	ZNF585A	0.031	0.73	1
TAC	Neu	ZNF585B	0.03	0.87	1
TAC	Neu	ZNF586	0.065	0.35	1
TAC	Neu	ZNF587	-0.015	0.88	1
TAC	Neu	ZNF587B	-0.23	0.1	1
TAC	Neu	ZNF589	0.33	0.18	1
TAC	Neu	ZNF592	-0.083	0.25	1
TAC	Neu	ZNF595	0.12	0.48	1
TAC	Neu	ZNF597	0.35	0.016	1
TAC	Neu	ZNF598	-0.32	0.044	1
TAC	Neu	ZNF600	0.13	0.63	1
TAC	Neu	ZNF605	0.0078	0.97	1
TAC	Neu	ZNF606	0.067	0.64	1
TAC	Neu	ZNF608	-0.03	0.93	1
TAC	Neu	ZNF609	0.078	0.54	1
TAC	Neu	ZNF611	-0.086	0.28	1
TAC	Neu	ZNF613	0.016	0.88	1
TAC	Neu	ZNF615	0.12	0.34	1
TAC	Neu	ZNF616	-0.11	0.41	1
TAC	Neu	ZNF619	0.12	0.36	1
TAC	Neu	ZNF621	0.029	0.88	1
TAC	Neu	ZNF622	0.065	0.15	1
TAC	Neu	ZNF623	0.15	0.12	1
TAC	Neu	ZNF624	0.18	0.38	1
TAC	Neu	ZNF626	-0.35	0.1	1
TAC	Neu	ZNF627	0.2	0.11	1
TAC	Neu	ZNF630	-0.33	0.043	1
TAC	Neu	ZNF638	0.048	0.46	1
TAC	Neu	ZNF639	-0.12	0.41	1
TAC	Neu	ZNF641	0.018	0.95	1
TAC	Neu	ZNF644	0.17	0.11	1
TAC	Neu	ZNF646	-0.15	0.11	1
TAC	Neu	ZNF649	-0.17	0.58	1
TAC	Neu	ZNF652	-0.031	0.73	1
TAC	Neu	ZNF654	0.034	0.68	1
TAC	Neu	ZNF655	0.049	0.25	1
TAC	Neu	ZNF658B	-0.044	0.89	1
TAC	Neu	ZNF668	-0.038	0.8	1
TAC	Neu	ZNF669	-0.12	0.21	1
TAC	Neu	ZNF670	0.27	0.22	1
TAC	Neu	ZNF671	0.095	0.39	1
TAC	Neu	ZNF672	0.061	0.44	1
TAC	Neu	ZNF674	0.11	0.38	1
TAC	Neu	ZNF674-AS1	-0.076	0.59	1
TAC	Neu	ZNF680	0.17	0.48	1
TAC	Neu	ZNF684	0.38	0.17	1
TAC	Neu	ZNF687	-0.15	0.19	1
TAC	Neu	ZNF688	0.081	0.48	1
TAC	Neu	ZNF689	-0.43	0.079	1
TAC	Neu	ZNF691	-0.13	0.22	1
TAC	Neu	ZNF692	0.1	0.17	1
TAC	Neu	ZNF696	-0.13	0.58	1
TAC	Neu	ZNF697	0.11	0.73	1
TAC	Neu	ZNF699	-0.086	0.53	1
TAC	Neu	ZNF7	0.04	0.56	1
TAC	Neu	ZNF700	0.012	0.87	1
TAC	Neu	ZNF701	0.073	0.25	1
TAC	Neu	ZNF706	-0.15	0.19	1
TAC	Neu	ZNF707	-0.0053	0.98	1
TAC	Neu	ZNF708	-0.15	0.57	1
TAC	Neu	ZNF71	0.41	0.095	1
TAC	Neu	ZNF710	-0.19	0.078	1
TAC	Neu	ZNF714	-0.091	0.69	1
TAC	Neu	ZNF717	0.085	0.67	1
TAC	Neu	ZNF718	0.22	0.2	1
TAC	Neu	ZNF720	0.11	0.23	1
TAC	Neu	ZNF721	-0.00064	1	1
TAC	Neu	ZNF736	0.37	0.15	1
TAC	Neu	ZNF737	-0.46	0.047	1
TAC	Neu	ZNF738	-0.052	0.82	1
TAC	Neu	ZNF740	-0.31	0.034	1
TAC	Neu	ZNF746	-0.064	0.4	1
TAC	Neu	ZNF747	0.051	0.67	1
TAC	Neu	ZNF75A	0.28	0.014	1
TAC	Neu	ZNF75D	-0.017	0.84	1
TAC	Neu	ZNF76	0.0032	0.98	1
TAC	Neu	ZNF761	-0.23	0.23	1
TAC	Neu	ZNF763	0.23	0.091	1
TAC	Neu	ZNF764	0.086	0.54	1
TAC	Neu	ZNF765	-0.0056	0.97	1
TAC	Neu	ZNF766	0.049	0.64	1
TAC	Neu	ZNF767P	0.2	0.17	1
TAC	Neu	ZNF768	-0.047	0.77	1
TAC	Neu	ZNF770	-0.11	0.38	1
TAC	Neu	ZNF772	-0.31	0.37	1
TAC	Neu	ZNF773	-0.14	0.56	1
TAC	Neu	ZNF775	-0.15	0.25	1
TAC	Neu	ZNF776	0.083	0.3	1
TAC	Neu	ZNF778	-0.58	0.023	1
TAC	Neu	ZNF780A	0.096	0.43	1
TAC	Neu	ZNF780B	0.071	0.81	1
TAC	Neu	ZNF782	0.26	0.19	1
TAC	Neu	ZNF786	0.11	0.63	1
TAC	Neu	ZNF787	-0.072	0.71	1
TAC	Neu	ZNF788	0.23	0.35	1
TAC	Neu	ZNF79	0.04	0.72	1
TAC	Neu	ZNF791	0.079	0.26	1
TAC	Neu	ZNF799	0.059	0.75	1
TAC	Neu	ZNF8	-0.015	0.9	1
TAC	Neu	ZNF800	0.13	0.077	1
TAC	Neu	ZNF804A	-0.18	0.21	1
TAC	Neu	ZNF805	0.015	0.92	1
TAC	Neu	ZNF808	-0.13	0.23	1
TAC	Neu	ZNF81	0.19	0.17	1
TAC	Neu	ZNF814	-0.21	0.2	1
TAC	Neu	ZNF815P	0.13	0.36	1
TAC	Neu	ZNF816	0.32	0.027	1
TAC	Neu	ZNF818P	0.046	0.75	1
TAC	Neu	ZNF821	0.028	0.81	1
TAC	Neu	ZNF83	0.16	0.49	1
TAC	Neu	ZNF830	-0.037	0.52	1
TAC	Neu	ZNF831	-0.097	0.68	1
TAC	Neu	ZNF836	-0.094	0.49	1
TAC	Neu	ZNF839	-0.13	0.11	1
TAC	Neu	ZNF84	0.19	0.34	1
TAC	Neu	ZNF841	-0.011	0.94	1
TAC	Neu	ZNF844	0.031	0.86	1
TAC	Neu	ZNF845	0.06	0.61	1
TAC	Neu	ZNF846	0.13	0.58	1
TAC	Neu	ZNF85	0.086	0.73	1
TAC	Neu	ZNF852	0.16	0.33	1
TAC	Neu	ZNF862	-0.021	0.87	1
TAC	Neu	ZNF888	0.26	0.17	1
TAC	Neu	ZNF90	0.076	0.85	1
TAC	Neu	ZNF91	-0.025	0.93	1
TAC	Neu	ZNF92	0.34	0.029	1
TAC	Neu	ZNF93	-0.0076	0.96	1
TAC	Neu	ZNFX1	0.012	0.88	1
TAC	Neu	ZNHIT1	-0.0099	0.91	1
TAC	Neu	ZNHIT3	0.12	0.33	1
TAC	Neu	ZNRD1	-0.091	0.31	1
TAC	Neu	ZNRF1	0.072	0.75	1
TAC	Neu	ZNRF2	0.054	0.34	1
TAC	Neu	ZPR1	-0.12	0.44	1
TAC	Neu	ZRANB1	-0.018	0.76	1
TAC	Neu	ZRANB2	0.062	0.45	1
TAC	Neu	ZRSR2	-0.064	0.45	1
TAC	Neu	ZSCAN16	0.043	0.69	1
TAC	Neu	ZSCAN16-AS1	-0.42	0.041	1
TAC	Neu	ZSCAN18	0.053	0.83	1
TAC	Neu	ZSCAN2	-0.3	0.2	1
TAC	Neu	ZSCAN22	0.073	0.66	1
TAC	Neu	ZSCAN25	0.11	0.32	1
TAC	Neu	ZSCAN26	0.19	0.081	1
TAC	Neu	ZSCAN29	0.18	0.21	1
TAC	Neu	ZSCAN30	-0.036	0.82	1
TAC	Neu	ZSCAN32	0.038	0.62	1
TAC	Neu	ZSCAN9	0.075	0.57	1
TAC	Neu	ZSWIM1	0.087	0.62	1
TAC	Neu	ZSWIM3	0.008	0.95	1
TAC	Neu	ZSWIM4	-0.24	0.13	1
TAC	Neu	ZSWIM6	-0.055	0.54	1
TAC	Neu	ZSWIM7	-0.034	0.87	1
TAC	Neu	ZSWIM8	-0.093	0.26	1
TAC	Neu	ZUFSP	0.084	0.49	1
TAC	Neu	ZW10	0.16	0.36	1
TAC	Neu	ZWILCH	0.059	0.85	1
TAC	Neu	ZWINT	-0.62	0.17	1
TAC	Neu	ZXDC	0.021	0.74	1
TAC	Neu	ZYG11B	0.098	0.33	1
TAC	Neu	ZYX	-0.082	0.32	1
TAC	Neu	ZZEF1	-0.12	0.17	1
TAC	Neu	ZZZ3	-0.033	0.85	1
TAC	LDG	AAAS	-0.1	0.51	1
TAC	LDG	AACS	-0.085	0.71	1
TAC	LDG	AAGAB	-0.022	0.76	1
TAC	LDG	AAK1	-0.019	0.86	1
TAC	LDG	AAMDC	-0.28	0.12	1
TAC	LDG	AAMP	-0.16	0.13	1
TAC	LDG	AAR2	-0.043	0.81	1
TAC	LDG	AARS	-0.4	0.24	1
TAC	LDG	AARS2	-0.029	0.93	1
TAC	LDG	AASDH	-0.083	0.67	1
TAC	LDG	AASDHPPT	0.014	0.89	1
TAC	LDG	AATF	0.015	0.77	1
TAC	LDG	AATK	0.14	0.3	1
TAC	LDG	ABALON	-0.09	0.62	1
TAC	LDG	ABAT	0.14	0.46	1
TAC	LDG	ABCA1	0.098	0.59	1
TAC	LDG	ABCA11P	0.31	0.27	1
TAC	LDG	ABCA13	0.27	0.44	1
TAC	LDG	ABCA2	-0.13	0.37	1
TAC	LDG	ABCA5	0.14	0.36	1
TAC	LDG	ABCA7	-0.066	0.53	1
TAC	LDG	ABCB1	-0.54	0.37	1
TAC	LDG	ABCB10	0.088	0.66	1
TAC	LDG	ABCB6	-0.034	0.86	1
TAC	LDG	ABCB7	0.00015	1	1
TAC	LDG	ABCB8	-0.09	0.71	1
TAC	LDG	ABCC1	0.19	0.14	1
TAC	LDG	ABCC10	-0.0061	0.97	1
TAC	LDG	ABCC2	0.18	0.37	1
TAC	LDG	ABCC3	1.2	0.062	1
TAC	LDG	ABCC4	-0.14	0.8	1
TAC	LDG	ABCC5	0.18	0.35	1
TAC	LDG	ABCC6	0.054	0.71	1
TAC	LDG	ABCD1	0.038	0.79	1
TAC	LDG	ABCD2	-0.58	0.22	1
TAC	LDG	ABCD3	0.012	0.94	1
TAC	LDG	ABCD4	-0.095	0.42	1
TAC	LDG	ABCE1	-0.9	0.058	1
TAC	LDG	ABCF1	-0.14	0.4	1
TAC	LDG	ABCF2	-0.14	0.58	1
TAC	LDG	ABCF3	-0.0075	0.93	1
TAC	LDG	ABCG1	-0.1	0.48	1
TAC	LDG	ABHD10	0.061	0.71	1
TAC	LDG	ABHD11	-0.14	0.24	1
TAC	LDG	ABHD12	-0.15	0.46	1
TAC	LDG	ABHD12B	-0.06	0.73	1
TAC	LDG	ABHD13	0.11	0.13	1
TAC	LDG	ABHD14B	-0.95	0.032	1
TAC	LDG	ABHD15	-0.59	0.23	1
TAC	LDG	ABHD16A	-0.078	0.18	1
TAC	LDG	ABHD16B	-0.26	0.21	1
TAC	LDG	ABHD17A	-0.086	0.48	1
TAC	LDG	ABHD17B	0.13	0.15	1
TAC	LDG	ABHD17C	0.26	0.38	1
TAC	LDG	ABHD2	-0.0014	0.99	1
TAC	LDG	ABHD3	-0.042	0.59	1
TAC	LDG	ABHD4	-0.079	0.24	1
TAC	LDG	ABHD5	0.0099	0.92	1
TAC	LDG	ABHD6	0.25	0.6	1
TAC	LDG	ABHD8	-0.025	0.87	1
TAC	LDG	ABI1	0.088	0.14	1
TAC	LDG	ABI2	-0.54	0.2	1
TAC	LDG	ABI3	0.025	0.9	1
TAC	LDG	ABL1	0.18	0.34	1
TAC	LDG	ABL2	-0.16	0.35	1
TAC	LDG	ABLIM1	-0.25	0.38	1
TAC	LDG	ABR	0.1	0.13	1
TAC	LDG	ABRACL	-0.22	0.16	1
TAC	LDG	ABT1	-0.066	0.44	1
TAC	LDG	ABTB1	-0.077	0.25	1
TAC	LDG	ABTB2	0.18	0.39	1
TAC	LDG	ACAA1	-0.0038	0.95	1
TAC	LDG	ACAA2	-0.12	0.66	1
TAC	LDG	ACACB	0.33	0.31	1
TAC	LDG	ACAD10	-0.043	0.58	1
TAC	LDG	ACAD8	0.11	0.55	1
TAC	LDG	ACAD9	0.012	0.95	1
TAC	LDG	ACADM	0.13	0.5	1
TAC	LDG	ACADS	-0.38	0.073	1
TAC	LDG	ACADSB	0.044	0.8	1
TAC	LDG	ACADVL	-0.045	0.64	1
TAC	LDG	ACAP1	-0.1	0.38	1
TAC	LDG	ACAP2	0.088	0.068	1
TAC	LDG	ACAP3	-0.039	0.72	1
TAC	LDG	ACAT1	-0.042	0.81	1
TAC	LDG	ACAT2	0.057	0.67	1
TAC	LDG	ACBD3	0.09	0.25	1
TAC	LDG	ACBD4	-0.29	0.26	1
TAC	LDG	ACBD5	0.089	0.23	1
TAC	LDG	ACBD6	-0.47	0.04	1
TAC	LDG	ACCS	0.9	0.2	1
TAC	LDG	ACD	-0.098	0.29	1
TAC	LDG	ACER3	-0.042	0.83	1
TAC	LDG	ACIN1	-0.025	0.74	1
TAC	LDG	ACLY	0.063	0.34	1
TAC	LDG	ACO1	0.062	0.76	1
TAC	LDG	ACO2	-0.044	0.62	1
TAC	LDG	ACOT13	0.2	0.079	1
TAC	LDG	ACOT8	-0.062	0.36	1
TAC	LDG	ACOT9	0.035	0.78	1
TAC	LDG	ACOX1	-0.023	0.81	1
TAC	LDG	ACOX3	0.092	0.51	1
TAC	LDG	ACOXL	0.32	0.23	1
TAC	LDG	ACP1	-0.22	0.3	1
TAC	LDG	ACP2	-0.088	0.61	1
TAC	LDG	ACP5	0.019	0.96	1
TAC	LDG	ACP6	0.18	0.4	1
TAC	LDG	ACPP	0.18	0.34	1
TAC	LDG	ACRBP	0.13	0.37	1
TAC	LDG	ACRC	-0.22	0.38	1
TAC	LDG	ACSF2	0.1	0.72	1
TAC	LDG	ACSF3	-0.031	0.83	1
TAC	LDG	ACSL1	0.07	0.6	1
TAC	LDG	ACSL3	0.09	0.48	1
TAC	LDG	ACSL4	-0.044	0.71	1
TAC	LDG	ACSL5	-0.024	0.86	1
TAC	LDG	ACSS1	0.041	0.84	1
TAC	LDG	ACSS2	-0.008	0.91	1
TAC	LDG	ACSS3	-0.053	0.91	1
TAC	LDG	ACTA2	-0.14	0.39	1
TAC	LDG	ACTB	0.0073	0.92	1
TAC	LDG	ACTG1	0.091	0.27	1
TAC	LDG	ACTG1P20	0.061	0.69	1
TAC	LDG	ACTL6A	-0.048	0.79	1
TAC	LDG	ACTN1	0.013	0.85	1
TAC	LDG	ACTN4	0.052	0.55	1
TAC	LDG	ACTR10	0.06	0.37	1
TAC	LDG	ACTR1A	-0.034	0.56	1
TAC	LDG	ACTR1B	-0.044	0.82	1
TAC	LDG	ACTR2	0.15	0.13	1
TAC	LDG	ACTR3	0.074	0.23	1
TAC	LDG	ACTR3B	0.33	0.13	1
TAC	LDG	ACTR3C	0.02	0.91	1
TAC	LDG	ACTR5	-0.27	0.51	1
TAC	LDG	ACTR6	-0.11	0.3	1
TAC	LDG	ACTR8	0.17	0.13	1
TAC	LDG	ACVR1	0.38	0.062	1
TAC	LDG	ACVR1B	0.23	0.38	1
TAC	LDG	ACYP2	-0.3	0.2	1
TAC	LDG	ADA	-0.67	0.14	1
TAC	LDG	ADAM10	0.087	0.29	1
TAC	LDG	ADAM15	0.66	0.032	1
TAC	LDG	ADAM17	-0.036	0.83	1
TAC	LDG	ADAM19	0.038	0.83	1
TAC	LDG	ADAM28	0.033	0.89	1
TAC	LDG	ADAM8	-0.1	0.24	1
TAC	LDG	ADAM9	0.036	0.79	1
TAC	LDG	ADAMTS1	-0.66	0.34	1
TAC	LDG	ADAMTSL4	-0.051	0.71	1
TAC	LDG	ADAMTSL4-AS1	-0.15	0.43	1
TAC	LDG	ADAP1	-0.18	0.23	1
TAC	LDG	ADAP2	-0.047	0.82	1
TAC	LDG	ADAR	0.055	0.59	1
TAC	LDG	ADARB1	-0.49	0.22	1
TAC	LDG	ADARB2	-0.46	0.53	1
TAC	LDG	ADAT1	-0.049	0.7	1
TAC	LDG	ADCK1	-0.86	0.28	1
TAC	LDG	ADCK2	-0.17	0.62	1
TAC	LDG	ADCK3	-0.19	0.17	1
TAC	LDG	ADCK4	-0.14	0.063	1
TAC	LDG	ADCK5	0.11	0.73	1
TAC	LDG	ADCY10P1	0.089	0.55	1
TAC	LDG	ADCY3	-0.23	0.69	1
TAC	LDG	ADCY4	0.12	0.32	1
TAC	LDG	ADCY7	0.072	0.42	1
TAC	LDG	ADD1	0.065	0.3	1
TAC	LDG	ADD3	0.18	0.19	1
TAC	LDG	ADGRE1	-0.026	0.92	1
TAC	LDG	ADGRE2	0.089	0.72	1
TAC	LDG	ADGRE3	-0.063	0.53	1
TAC	LDG	ADGRE5	-0.091	0.59	1
TAC	LDG	ADGRG1	-0.23	0.51	1
TAC	LDG	ADGRG3	-0.15	0.31	1
TAC	LDG	ADGRG5	-0.48	0.28	1
TAC	LDG	ADH5	0.064	0.75	1
TAC	LDG	ADHFE1	-0.49	0.19	1
TAC	LDG	ADI1	0.091	0.52	1
TAC	LDG	ADIPOR1	-0.027	0.68	1
TAC	LDG	ADIPOR2	-0.071	0.64	1
TAC	LDG	ADK	-0.019	0.93	1
TAC	LDG	ADM	-0.16	0.41	1
TAC	LDG	ADNP	0.11	0.14	1
TAC	LDG	ADNP-AS1	0.19	0.37	1
TAC	LDG	ADNP2	-0.056	0.67	1
TAC	LDG	ADORA2A-AS1	0.014	0.95	1
TAC	LDG	ADORA3	0.63	0.14	1
TAC	LDG	ADPGK	0.023	0.63	1
TAC	LDG	ADPGK-AS1	0.15	0.5	1
TAC	LDG	ADPRH	0.72	0.11	1
TAC	LDG	ADPRHL2	0.0033	0.97	1
TAC	LDG	ADPRM	0.071	0.57	1
TAC	LDG	ADRB2	0.21	0.2	1
TAC	LDG	ADRBK1	0.003	0.96	1
TAC	LDG	ADRBK2	-0.047	0.84	1
TAC	LDG	ADRM1	-0.043	0.56	1
TAC	LDG	ADSL	0.16	0.2	1
TAC	LDG	ADSS	0.29	0.14	1
TAC	LDG	AEBP2	-0.0082	0.96	1
TAC	LDG	AEN	-0.36	0.32	1
TAC	LDG	AES	-0.79	0.029	1
TAC	LDG	AFF1	-0.16	0.3	1
TAC	LDG	AFF2	-0.018	0.95	1
TAC	LDG	AFF3	-0.33	0.6	1
TAC	LDG	AFF4	0.013	0.89	1
TAC	LDG	AFG3L1P	-0.008	0.96	1
TAC	LDG	AFG3L2	-0.38	0.2	1
TAC	LDG	AFTPH	0.062	0.28	1
TAC	LDG	AGA	0.018	0.94	1
TAC	LDG	AGAP2	0.047	0.67	1
TAC	LDG	AGAP3	0.036	0.92	1
TAC	LDG	AGAP4	0.2	0.2	1
TAC	LDG	AGAP6	-0.026	0.93	1
TAC	LDG	AGAP7P	-0.092	0.74	1
TAC	LDG	AGBL2	0.24	0.39	1
TAC	LDG	AGBL5	0.066	0.65	1
TAC	LDG	AGER	-0.024	0.84	1
TAC	LDG	AGFG1	0.097	0.6	1
TAC	LDG	AGFG2	0.095	0.66	1
TAC	LDG	AGGF1	0.075	0.28	1
TAC	LDG	AGK	-0.51	0.25	1
TAC	LDG	AGL	0.4	0.023	1
TAC	LDG	AGO1	0.028	0.78	1
TAC	LDG	AGO2	-0.0073	0.95	1
TAC	LDG	AGO3	0.085	0.24	1
TAC	LDG	AGO4	0.09	0.25	1
TAC	LDG	AGPAT1	0.025	0.81	1
TAC	LDG	AGPAT2	-0.012	0.91	1
TAC	LDG	AGPAT3	-0.29	0.18	1
TAC	LDG	AGPAT4	-0.19	0.58	1
TAC	LDG	AGPAT5	-0.24	0.48	1
TAC	LDG	AGPS	0.19	0.22	1
TAC	LDG	AGRN	0.48	0.26	1
TAC	LDG	AGTPBP1	0.19	0.093	1
TAC	LDG	AGTRAP	-0.11	0.11	1
TAC	LDG	AHCTF1	0.074	0.46	1
TAC	LDG	AHCY	-0.41	0.14	1
TAC	LDG	AHCYL1	0.028	0.68	1
TAC	LDG	AHCYL2	0.17	0.4	1
TAC	LDG	AHNAK	-0.33	0.42	1
TAC	LDG	AHR	-0.064	0.85	1
TAC	LDG	AHSA1	0.071	0.31	1
TAC	LDG	AHSA2	0.034	0.74	1
TAC	LDG	AIDA	0.12	0.37	1
TAC	LDG	AIF1	-0.13	0.35	1
TAC	LDG	AIFM1	0.14	0.43	1
TAC	LDG	AIG1	-0.064	0.7	1
TAC	LDG	AIM1	0.17	0.12	1
TAC	LDG	AIM1L	-0.0084	0.97	1
TAC	LDG	AIM2	-0.1	0.58	1
TAC	LDG	AIMP1	0.071	0.72	1
TAC	LDG	AIMP2	-0.18	0.37	1
TAC	LDG	AIP	-0.13	0.15	1
TAC	LDG	AIRN	-0.12	0.59	1
TAC	LDG	AK2	0.022	0.84	1
TAC	LDG	AK3	-0.084	0.67	1
TAC	LDG	AK4	-0.25	0.49	1
TAC	LDG	AK6	-0.16	0.55	1
TAC	LDG	AK9	-0.066	0.57	1
TAC	LDG	AKAP1	-0.43	0.4	1
TAC	LDG	AKAP10	0.055	0.42	1
TAC	LDG	AKAP11	-0.27	0.23	1
TAC	LDG	AKAP13	0.0063	0.95	1
TAC	LDG	AKAP7	-0.019	0.94	1
TAC	LDG	AKAP8	0.032	0.68	1
TAC	LDG	AKAP8L	-0.016	0.83	1
TAC	LDG	AKAP9	-0.046	0.63	1
TAC	LDG	AKIRIN1	0.038	0.5	1
TAC	LDG	AKIRIN2	0.028	0.7	1
TAC	LDG	AKNA	-0.098	0.19	1
TAC	LDG	AKR1A1	-0.33	0.22	1
TAC	LDG	AKR1B1	-0.67	0.16	1
TAC	LDG	AKR1C3	-0.34	0.11	1
TAC	LDG	AKR7A2	-0.32	0.22	1
TAC	LDG	AKT1	0.021	0.8	1
TAC	LDG	AKT1S1	-0.17	0.28	1
TAC	LDG	AKT2	0.17	0.25	1
TAC	LDG	AKT3	0.52	0.17	1
TAC	LDG	AKTIP	0.22	0.16	1
TAC	LDG	ALAD	0.28	0.03	1
TAC	LDG	ALAS1	-0.024	0.78	1
TAC	LDG	ALCAM	-0.18	0.19	1
TAC	LDG	ALDH16A1	-0.12	0.58	1
TAC	LDG	ALDH18A1	-0.49	0.31	1
TAC	LDG	ALDH1A1	-0.27	0.59	1
TAC	LDG	ALDH2	0.024	0.93	1
TAC	LDG	ALDH3A2	-0.073	0.8	1
TAC	LDG	ALDH3B1	0.11	0.4	1
TAC	LDG	ALDH6A1	-0.091	0.77	1
TAC	LDG	ALDH9A1	-0.045	0.58	1
TAC	LDG	ALDOA	-0.034	0.65	1
TAC	LDG	ALDOC	-0.2	0.32	1
TAC	LDG	ALG1	-0.44	0.3	1
TAC	LDG	ALG11	0.063	0.6	1
TAC	LDG	ALG12	0.0028	0.98	1
TAC	LDG	ALG13	-0.18	0.17	1
TAC	LDG	ALG2	0.012	0.94	1
TAC	LDG	ALG3	-0.12	0.76	1
TAC	LDG	ALG5	-0.056	0.85	1
TAC	LDG	ALG6	0.051	0.61	1
TAC	LDG	ALG8	-0.47	0.29	1
TAC	LDG	ALG9	-0.7	0.13	1
TAC	LDG	ALKBH1	0.08	0.55	1
TAC	LDG	ALKBH3	-0.37	0.057	1
TAC	LDG	ALKBH4	-0.14	0.2	1
TAC	LDG	ALKBH5	-0.033	0.69	1
TAC	LDG	ALKBH6	0.069	0.52	1
TAC	LDG	ALKBH7	0.0097	0.96	1
TAC	LDG	ALMS1P	0.092	0.89	1
TAC	LDG	ALOX12	0.017	0.87	1
TAC	LDG	ALOX12-AS1	0.07	0.56	1
TAC	LDG	ALOX5	0.025	0.78	1
TAC	LDG	ALOX5AP	-0.025	0.85	1
TAC	LDG	ALPK1	0.0021	0.98	1
TAC	LDG	ALPL	-0.16	0.52	1
TAC	LDG	ALS2	0.087	0.6	1
TAC	LDG	ALYREF	0.064	0.66	1
TAC	LDG	AMACR	-0.0028	0.99	1
TAC	LDG	AMBRA1	0.073	0.6	1
TAC	LDG	AMD1	-0.0017	0.98	1
TAC	LDG	AMDHD2	0.044	0.77	1
TAC	LDG	AMFR	0.49	0.005	1
TAC	LDG	AMICA1	-0.034	0.65	1
TAC	LDG	AMIGO2	0.018	0.94	1
TAC	LDG	AMMECR1	-0.054	0.73	1
TAC	LDG	AMMECR1L	0.16	0.18	1
TAC	LDG	AMN1	-0.011	0.91	1
TAC	LDG	AMPD2	0.055	0.74	1
TAC	LDG	AMPD3	0.29	0.024	1
TAC	LDG	AMT	-0.011	0.95	1
TAC	LDG	AMY2B	0.18	0.084	1
TAC	LDG	AMZ2	0.0046	0.93	1
TAC	LDG	AMZ2P1	0.04	0.72	1
TAC	LDG	ANAPC1	0.13	0.51	1
TAC	LDG	ANAPC10	-0.2	0.44	1
TAC	LDG	ANAPC11	-0.068	0.52	1
TAC	LDG	ANAPC13	0.021	0.82	1
TAC	LDG	ANAPC15	-0.014	0.94	1
TAC	LDG	ANAPC16	0.045	0.54	1
TAC	LDG	ANAPC2	-0.05	0.74	1
TAC	LDG	ANAPC4	0.18	0.033	1
TAC	LDG	ANAPC5	0.032	0.68	1
TAC	LDG	ANAPC7	0.12	0.1	1
TAC	LDG	ANGEL1	-0.094	0.83	1
TAC	LDG	ANGEL2	0.031	0.74	1
TAC	LDG	ANGPT1	0.026	0.93	1
TAC	LDG	ANK3	-0.58	0.32	1
TAC	LDG	ANKAR	0.32	0.11	1
TAC	LDG	ANKDD1A	0.21	0.061	1
TAC	LDG	ANKFY1	0.13	0.31	1
TAC	LDG	ANKH	-0.36	0.055	1
TAC	LDG	ANKHD1	0.08	0.52	1
TAC	LDG	ANKIB1	0.14	0.29	1
TAC	LDG	ANKLE2	0.03	0.61	1
TAC	LDG	ANKMY1	-0.23	0.35	1
TAC	LDG	ANKMY2	0.093	0.47	1
TAC	LDG	ANKRA2	0.0025	0.97	1
TAC	LDG	ANKRD10	0.07	0.48	1
TAC	LDG	ANKRD11	-0.0035	0.95	1
TAC	LDG	ANKRD12	0.054	0.4	1
TAC	LDG	ANKRD13A	0.023	0.72	1
TAC	LDG	ANKRD13C	-0.045	0.88	1
TAC	LDG	ANKRD13D	-0.13	0.098	1
TAC	LDG	ANKRD17	0.068	0.36	1
TAC	LDG	ANKRD22	-0.11	0.62	1
TAC	LDG	ANKRD26	-0.32	0.12	1
TAC	LDG	ANKRD27	0.15	0.079	1
TAC	LDG	ANKRD28	0.14	0.58	1
TAC	LDG	ANKRD33B	0.024	0.9	1
TAC	LDG	ANKRD34B	-0.12	0.61	1
TAC	LDG	ANKRD36	-0.061	0.85	1
TAC	LDG	ANKRD36B	0.092	0.8	1
TAC	LDG	ANKRD36BP1	0.14	0.48	1
TAC	LDG	ANKRD36C	-0.34	0.31	1
TAC	LDG	ANKRD39	-0.41	0.14	1
TAC	LDG	ANKRD40	0.094	0.71	1
TAC	LDG	ANKRD42	-0.095	0.66	1
TAC	LDG	ANKRD44	0.035	0.55	1
TAC	LDG	ANKRD44-IT1	0.057	0.73	1
TAC	LDG	ANKRD46	0.23	0.34	1
TAC	LDG	ANKRD49	-0.015	0.82	1
TAC	LDG	ANKRD50	-0.14	0.52	1
TAC	LDG	ANKRD52	-0.013	0.93	1
TAC	LDG	ANKRD54	0.12	0.48	1
TAC	LDG	ANKRD55	-0.062	0.83	1
TAC	LDG	ANKRD6	0.29	0.041	1
TAC	LDG	ANKS1A	-0.029	0.81	1
TAC	LDG	ANKUB1	-0.28	0.39	1
TAC	LDG	ANKZF1	-0.055	0.55	1
TAC	LDG	ANO10	-0.0047	0.96	1
TAC	LDG	ANO6	-0.2	0.28	1
TAC	LDG	ANO9	-0.92	0.086	1
TAC	LDG	ANP32A	0.13	0.31	1
TAC	LDG	ANP32A-IT1	-0.082	0.66	1
TAC	LDG	ANP32B	-0.062	0.59	1
TAC	LDG	ANP32E	-0.0091	0.93	1
TAC	LDG	ANPEP	0.033	0.74	1
TAC	LDG	ANTXR2	0.051	0.46	1
TAC	LDG	ANXA1	0.019	0.94	1
TAC	LDG	ANXA11	-0.024	0.73	1
TAC	LDG	ANXA2	-0.1	0.77	1
TAC	LDG	ANXA2R	-0.25	0.21	1
TAC	LDG	ANXA3	-0.019	0.92	1
TAC	LDG	ANXA4	0.12	0.35	1
TAC	LDG	ANXA5	0.024	0.89	1
TAC	LDG	ANXA6	0.11	0.63	1
TAC	LDG	ANXA7	0.013	0.88	1
TAC	LDG	ANXA9	0.11	0.38	1
TAC	LDG	AOAH	-0.1	0.41	1
TAC	LDG	AOAH-IT1	-0.26	0.25	1
TAC	LDG	AOC1	-1.2	0.099	1
TAC	LDG	AOC2	-0.05	0.68	1
TAC	LDG	AOC3	0.04	0.84	1
TAC	LDG	AP1AR	0.0074	0.97	1
TAC	LDG	AP1B1	0.18	0.091	1
TAC	LDG	AP1G1	0.094	0.26	1
TAC	LDG	AP1G2	-0.053	0.56	1
TAC	LDG	AP1M1	0.015	0.88	1
TAC	LDG	AP1M2	0.26	0.3	1
TAC	LDG	AP1S2	0.22	0.15	1
TAC	LDG	AP1S3	-0.2	0.52	1
TAC	LDG	AP2A1	-0.044	0.64	1
TAC	LDG	AP2A2	0.065	0.55	1
TAC	LDG	AP2B1	-0.041	0.62	1
TAC	LDG	AP2M1	-0.0072	0.93	1
TAC	LDG	AP2S1	-0.07	0.46	1
TAC	LDG	AP3B1	0.17	0.01	1
TAC	LDG	AP3D1	0.016	0.81	1
TAC	LDG	AP3M1	-0.051	0.68	1
TAC	LDG	AP3M2	-0.14	0.44	1
TAC	LDG	AP3S1	0.053	0.4	1
TAC	LDG	AP4B1	0.11	0.52	1
TAC	LDG	AP4E1	0.16	0.4	1
TAC	LDG	AP4M1	-0.4	0.035	1
TAC	LDG	AP4S1	0.018	0.92	1
TAC	LDG	AP5B1	-0.084	0.31	1
TAC	LDG	AP5M1	0.1	0.086	1
TAC	LDG	AP5S1	0.022	0.9	1
TAC	LDG	AP5Z1	-0.075	0.31	1
TAC	LDG	APAF1	0.1	0.26	1
TAC	LDG	APBA2	-0.87	0.09	1
TAC	LDG	APBA3	-0.15	0.13	1
TAC	LDG	APBB1	-0.73	0.062	1
TAC	LDG	APBB1IP	-0.095	0.23	1
TAC	LDG	APBB2	-0.055	0.81	1
TAC	LDG	APBB3	0.0015	0.99	1
TAC	LDG	APC	0.042	0.54	1
TAC	LDG	APEH	-0.033	0.71	1
TAC	LDG	APEX1	-0.47	0.18	1
TAC	LDG	APEX2	-0.083	0.47	1
TAC	LDG	APH1A	0.066	0.67	1
TAC	LDG	APH1B	-0.012	0.9	1
TAC	LDG	API5	0.063	0.68	1
TAC	LDG	APIP	-0.0066	0.97	1
TAC	LDG	APLF	0.11	0.77	1
TAC	LDG	APLP2	0.092	0.22	1
TAC	LDG	APMAP	0.067	0.74	1
TAC	LDG	APOA1BP	-0.42	0.25	1
TAC	LDG	APOBEC2	-0.1	0.68	1
TAC	LDG	APOBEC3A	-0.068	0.86	1
TAC	LDG	APOBEC3B	-0.79	0.076	1
TAC	LDG	APOBEC3C	-0.16	0.47	1
TAC	LDG	APOBEC3D	0.18	0.48	1
TAC	LDG	APOBEC3F	-0.05	0.82	1
TAC	LDG	APOBEC3G	-0.036	0.82	1
TAC	LDG	APOBR	-0.047	0.68	1
TAC	LDG	APOL1	-0.17	0.32	1
TAC	LDG	APOL2	-0.14	0.28	1
TAC	LDG	APOL3	-0.4	0.15	1
TAC	LDG	APOL6	-0.048	0.83	1
TAC	LDG	APOLD1	-0.076	0.71	1
TAC	LDG	APOM	-0.013	0.96	1
TAC	LDG	APOO	0.071	0.79	1
TAC	LDG	APOPT1	-0.029	0.8	1
TAC	LDG	APP	-0.042	0.88	1
TAC	LDG	APPBP2	0.098	0.19	1
TAC	LDG	APPL1	0.081	0.64	1
TAC	LDG	APPL2	0.11	0.15	1
TAC	LDG	APRT	-0.29	0.3	1
TAC	LDG	APTR	0.0079	0.93	1
TAC	LDG	APTX	-0.037	0.69	1
TAC	LDG	AQP3	-0.89	0.068	1
TAC	LDG	AQP9	-0.048	0.63	1
TAC	LDG	AQR	0.14	0.2	1
TAC	LDG	ARAF	0.0069	0.92	1
TAC	LDG	ARAP1	-0.13	0.18	1
TAC	LDG	ARAP2	0.18	0.16	1
TAC	LDG	ARAP3	-0.068	0.55	1
TAC	LDG	ARCN1	0.063	0.25	1
TAC	LDG	AREG	-0.099	0.82	1
TAC	LDG	AREL1	0.06	0.51	1
TAC	LDG	ARF1	-0.026	0.63	1
TAC	LDG	ARF3	-0.054	0.45	1
TAC	LDG	ARF4	0.012	0.82	1
TAC	LDG	ARF5	-0.043	0.5	1
TAC	LDG	ARF6	0.0056	0.91	1
TAC	LDG	ARFGAP1	-0.014	0.9	1
TAC	LDG	ARFGAP2	-0.005	0.94	1
TAC	LDG	ARFGAP3	0.079	0.49	1
TAC	LDG	ARFGEF1	0.2	0.022	1
TAC	LDG	ARFGEF2	0.055	0.81	1
TAC	LDG	ARFIP1	0.11	0.3	1
TAC	LDG	ARFIP2	-0.16	0.08	1
TAC	LDG	ARFRP1	0.0072	0.95	1
TAC	LDG	ARG1	0.19	0.66	1
TAC	LDG	ARG2	0.081	0.6	1
TAC	LDG	ARGFXP2	0.089	0.75	1
TAC	LDG	ARGLU1	0.085	0.19	1
TAC	LDG	ARHGAP1	0.023	0.82	1
TAC	LDG	ARHGAP12	0.094	0.48	1
TAC	LDG	ARHGAP15	-0.039	0.67	1
TAC	LDG	ARHGAP17	0.047	0.73	1
TAC	LDG	ARHGAP18	0.18	0.22	1
TAC	LDG	ARHGAP19	0.069	0.64	1
TAC	LDG	ARHGAP21	-0.29	0.49	1
TAC	LDG	ARHGAP24	-0.14	0.52	1
TAC	LDG	ARHGAP25	-0.022	0.71	1
TAC	LDG	ARHGAP26	0.015	0.86	1
TAC	LDG	ARHGAP26-IT1	0.093	0.69	1
TAC	LDG	ARHGAP27	-0.03	0.67	1
TAC	LDG	ARHGAP30	0.12	0.076	1
TAC	LDG	ARHGAP31	0.62	0.22	1
TAC	LDG	ARHGAP35	0.15	0.4	1
TAC	LDG	ARHGAP4	-0.0064	0.95	1
TAC	LDG	ARHGAP5	0.093	0.56	1
TAC	LDG	ARHGAP9	-0.12	0.072	1
TAC	LDG	ARHGDIA	-0.058	0.54	1
TAC	LDG	ARHGDIB	0.026	0.76	1
TAC	LDG	ARHGEF1	-0.069	0.28	1
TAC	LDG	ARHGEF11	-0.015	0.87	1
TAC	LDG	ARHGEF12	-0.56	0.1	1
TAC	LDG	ARHGEF17	0.74	0.083	1
TAC	LDG	ARHGEF18	0.084	0.44	1
TAC	LDG	ARHGEF2	-0.017	0.82	1
TAC	LDG	ARHGEF3	0.056	0.64	1
TAC	LDG	ARHGEF4	0.23	0.52	1
TAC	LDG	ARHGEF40	-0.072	0.77	1
TAC	LDG	ARHGEF6	0.27	0.026	1
TAC	LDG	ARHGEF7	0.18	0.055	1
TAC	LDG	ARHGEF9	-0.096	0.74	1
TAC	LDG	ARID1A	0.083	0.2	1
TAC	LDG	ARID1B	0.18	0.059	1
TAC	LDG	ARID2	0.19	0.07	1
TAC	LDG	ARID3A	0.035	0.75	1
TAC	LDG	ARID3B	0.029	0.69	1
TAC	LDG	ARID4A	0.055	0.26	1
TAC	LDG	ARID4B	0.0091	0.89	1
TAC	LDG	ARID5A	-0.016	0.9	1
TAC	LDG	ARID5B	-0.23	0.3	1
TAC	LDG	ARIH1	0.077	0.26	1
TAC	LDG	ARIH2	0.061	0.39	1
TAC	LDG	ARIH2OS	0.049	0.7	1
TAC	LDG	ARL1	-0.027	0.92	1
TAC	LDG	ARL11	-0.0089	0.89	1
TAC	LDG	ARL13B	-0.095	0.48	1
TAC	LDG	ARL14EP	-0.62	0.066	1
TAC	LDG	ARL15	0.13	0.14	1
TAC	LDG	ARL16	-0.1	0.32	1
TAC	LDG	ARL17A	0.081	0.78	1
TAC	LDG	ARL2	-0.25	0.33	1
TAC	LDG	ARL2BP	-0.043	0.63	1
TAC	LDG	ARL3	0.058	0.59	1
TAC	LDG	ARL4A	-0.16	0.51	1
TAC	LDG	ARL4C	-0.67	0.08	1
TAC	LDG	ARL5A	0.06	0.67	1
TAC	LDG	ARL5B	0.14	0.31	1
TAC	LDG	ARL6IP1	0.027	0.75	1
TAC	LDG	ARL6IP4	-0.13	0.23	1
TAC	LDG	ARL6IP5	-0.028	0.71	1
TAC	LDG	ARL6IP6	0.05	0.59	1
TAC	LDG	ARL8A	-0.057	0.59	1
TAC	LDG	ARL8B	0.062	0.39	1
TAC	LDG	ARMC1	0.047	0.85	1
TAC	LDG	ARMC10	-0.015	0.89	1
TAC	LDG	ARMC2	0.054	0.71	1
TAC	LDG	ARMC5	-0.15	0.48	1
TAC	LDG	ARMC6	-0.24	0.19	1
TAC	LDG	ARMC7	0.0018	0.99	1
TAC	LDG	ARMC8	0.11	0.16	1
TAC	LDG	ARMCX3	0.018	0.86	1
TAC	LDG	ARMCX4	0.0069	0.98	1
TAC	LDG	ARMCX5	-0.13	0.73	1
TAC	LDG	ARMCX6	-0.058	0.8	1
TAC	LDG	ARMT1	0.16	0.079	1
TAC	LDG	ARNT	0.072	0.39	1
TAC	LDG	ARNTL	0.0025	0.98	1
TAC	LDG	ARPC1A	0.0012	0.98	1
TAC	LDG	ARPC1B	-0.074	0.39	1
TAC	LDG	ARPC2	0.038	0.5	1
TAC	LDG	ARPC3	0.00076	0.99	1
TAC	LDG	ARPC4	0.00027	1	1
TAC	LDG	ARPC5	0.027	0.71	1
TAC	LDG	ARPC5L	-0.1	0.39	1
TAC	LDG	ARPP19	0.11	0.14	1
TAC	LDG	ARRB1	0.083	0.56	1
TAC	LDG	ARRB2	-0.16	0.058	1
TAC	LDG	ARRDC1	-0.039	0.69	1
TAC	LDG	ARRDC1-AS1	-0.056	0.68	1
TAC	LDG	ARRDC2	0.013	0.9	1
TAC	LDG	ARRDC3	0.14	0.23	1
TAC	LDG	ARRDC3-AS1	0.061	0.74	1
TAC	LDG	ARRDC4	-0.41	0.21	1
TAC	LDG	ARRDC5	0.12	0.64	1
TAC	LDG	ARSA	-0.31	0.001	1
TAC	LDG	ARSB	0.082	0.5	1
TAC	LDG	ARSD	0.065	0.52	1
TAC	LDG	ARSG	0.016	0.86	1
TAC	LDG	ARV1	0.025	0.88	1
TAC	LDG	ASAH1	-0.0077	0.95	1
TAC	LDG	ASAP1	0.1	0.29	1
TAC	LDG	ASAP1-IT1	-0.34	0.32	1
TAC	LDG	ASAP1-IT2	0.11	0.65	1
TAC	LDG	ASB1	0.23	0.3	1
TAC	LDG	ASB13	0.38	0.4	1
TAC	LDG	ASB16-AS1	0.026	0.83	1
TAC	LDG	ASB6	0.086	0.38	1
TAC	LDG	ASB7	-0.0057	0.95	1
TAC	LDG	ASB8	0.055	0.36	1
TAC	LDG	ASCC1	0.26	0.0076	1
TAC	LDG	ASCC2	0.026	0.76	1
TAC	LDG	ASCC3	-0.072	0.85	1
TAC	LDG	ASCL2	-0.03	0.84	1
TAC	LDG	ASF1A	-0.062	0.71	1
TAC	LDG	ASF1B	-0.028	0.82	1
TAC	LDG	ASH1L	0.1	0.21	1
TAC	LDG	ASH1L-AS1	0.0056	0.96	1
TAC	LDG	ASH2L	-0.0047	0.96	1
TAC	LDG	ASL	0.082	0.59	1
TAC	LDG	ASNA1	-0.095	0.21	1
TAC	LDG	ASNS	0.22	0.34	1
TAC	LDG	ASNSD1	-0.067	0.71	1
TAC	LDG	ASPH	0.26	0.18	1
TAC	LDG	ASPHD2	-0.47	0.02	1
TAC	LDG	ASPRV1	-0.25	0.13	1
TAC	LDG	ASPSCR1	-0.42	0.16	1
TAC	LDG	ASRGL1	0.18	0.41	1
TAC	LDG	ASTE1	0.051	0.65	1
TAC	LDG	ASUN	-0.29	0.23	1
TAC	LDG	ASXL1	-0.087	0.57	1
TAC	LDG	ASXL2	0.094	0.35	1
TAC	LDG	ATAD1	-0.029	0.74	1
TAC	LDG	ATAD2	0.049	0.85	1
TAC	LDG	ATAD2B	0.099	0.22	1
TAC	LDG	ATAD3B	-0.25	0.27	1
TAC	LDG	ATAD5	0.11	0.73	1
TAC	LDG	ATAT1	0.31	0.29	1
TAC	LDG	ATE1	-0.022	0.86	1
TAC	LDG	ATF1	-0.027	0.83	1
TAC	LDG	ATF2	0.096	0.17	1
TAC	LDG	ATF3	-0.41	0.34	1
TAC	LDG	ATF4	0.12	0.12	1
TAC	LDG	ATF6	-0.00033	1	1
TAC	LDG	ATF6B	0.017	0.85	1
TAC	LDG	ATF7	0.13	0.18	1
TAC	LDG	ATF7IP	0.15	0.14	1
TAC	LDG	ATF7IP2	-0.34	0.53	1
TAC	LDG	ATG10	-0.098	0.48	1
TAC	LDG	ATG101	0.083	0.57	1
TAC	LDG	ATG12	0.052	0.41	1
TAC	LDG	ATG13	0.015	0.77	1
TAC	LDG	ATG14	-0.11	0.53	1
TAC	LDG	ATG16L1	0.13	0.098	1
TAC	LDG	ATG16L2	-0.081	0.22	1
TAC	LDG	ATG2A	-0.063	0.69	1
TAC	LDG	ATG2B	0.039	0.7	1
TAC	LDG	ATG3	-0.043	0.57	1
TAC	LDG	ATG4A	0.16	0.17	1
TAC	LDG	ATG4B	-0.001	0.99	1
TAC	LDG	ATG4C	-0.14	0.34	1
TAC	LDG	ATG4D	0.0024	0.98	1
TAC	LDG	ATG5	0.13	0.082	1
TAC	LDG	ATG7	0.034	0.64	1
TAC	LDG	ATG9A	-0.039	0.73	1
TAC	LDG	ATHL1	-0.23	0.069	1
TAC	LDG	ATIC	-0.75	0.11	1
TAC	LDG	ATL2	0.044	0.77	1
TAC	LDG	ATL3	0.23	0.043	1
TAC	LDG	ATM	0.12	0.43	1
TAC	LDG	ATMIN	0.042	0.69	1
TAC	LDG	ATOX1	-0.1	0.27	1
TAC	LDG	ATP10A	-0.86	0.086	1
TAC	LDG	ATP10D	0.081	0.65	1
TAC	LDG	ATP11A	-0.019	0.85	1
TAC	LDG	ATP11A-AS1	-0.29	0.27	1
TAC	LDG	ATP11B	0.09	0.48	1
TAC	LDG	ATP11C	-0.0018	0.99	1
TAC	LDG	ATP13A1	-0.0097	0.93	1
TAC	LDG	ATP13A2	0.0013	1	1
TAC	LDG	ATP13A3	0.27	0.25	1
TAC	LDG	ATP1A1	-0.086	0.61	1
TAC	LDG	ATP1B3	0.12	0.51	1
TAC	LDG	ATP2A2	0.022	0.91	1
TAC	LDG	ATP2A3	0.081	0.47	1
TAC	LDG	ATP2B1	-0.0091	0.94	1
TAC	LDG	ATP2B4	0.12	0.55	1
TAC	LDG	ATP2C1	0.028	0.76	1
TAC	LDG	ATP2C2	0.12	0.78	1
TAC	LDG	ATP5A1	0.031	0.73	1
TAC	LDG	ATP5B	-0.0098	0.83	1
TAC	LDG	ATP5C1	0.0041	0.96	1
TAC	LDG	ATP5D	-0.072	0.56	1
TAC	LDG	ATP5E	0.063	0.69	1
TAC	LDG	ATP5F1	0.079	0.3	1
TAC	LDG	ATP5G1	-0.59	0.15	1
TAC	LDG	ATP5G2	-0.035	0.67	1
TAC	LDG	ATP5G3	-0.027	0.81	1
TAC	LDG	ATP5H	0.03	0.73	1
TAC	LDG	ATP5I	-0.046	0.66	1
TAC	LDG	ATP5J	0.013	0.87	1
TAC	LDG	ATP5J2	0.052	0.75	1
TAC	LDG	ATP5L	-0.03	0.66	1
TAC	LDG	ATP5O	-0.024	0.76	1
TAC	LDG	ATP5SL	-0.074	0.5	1
TAC	LDG	ATP6AP1	-0.029	0.66	1
TAC	LDG	ATP6AP2	-0.0066	0.95	1
TAC	LDG	ATP6V0A1	0.14	0.14	1
TAC	LDG	ATP6V0A2	0.013	0.89	1
TAC	LDG	ATP6V0B	-0.074	0.21	1
TAC	LDG	ATP6V0C	-0.052	0.57	1
TAC	LDG	ATP6V0D1	-0.043	0.5	1
TAC	LDG	ATP6V0E1	-0.0012	0.99	1
TAC	LDG	ATP6V0E2	-0.83	0.1	1
TAC	LDG	ATP6V1A	0.074	0.33	1
TAC	LDG	ATP6V1B2	-0.003	0.97	1
TAC	LDG	ATP6V1C1	0.0036	0.97	1
TAC	LDG	ATP6V1D	0.0061	0.93	1
TAC	LDG	ATP6V1E1	-0.021	0.7	1
TAC	LDG	ATP6V1F	-0.03	0.72	1
TAC	LDG	ATP6V1G1	0.043	0.61	1
TAC	LDG	ATP6V1H	0.018	0.8	1
TAC	LDG	ATP7A	0.15	0.12	1
TAC	LDG	ATP7B	-0.11	0.7	1
TAC	LDG	ATP8A1	0.2	0.13	1
TAC	LDG	ATP8B2	-0.23	0.48	1
TAC	LDG	ATP8B3	-0.023	0.88	1
TAC	LDG	ATP8B4	0.35	0.054	1
TAC	LDG	ATP9A	0.67	0.14	1
TAC	LDG	ATP9B	0.15	0.37	1
TAC	LDG	ATPAF1	0.0037	0.97	1
TAC	LDG	ATPAF2	-0.042	0.82	1
TAC	LDG	ATPIF1	-0.066	0.41	1
TAC	LDG	ATR	0.0015	0.99	1
TAC	LDG	ATRAID	-0.092	0.3	1
TAC	LDG	ATRIP	-0.023	0.85	1
TAC	LDG	ATRN	0.36	0.37	1
TAC	LDG	ATRX	0.082	0.14	1
TAC	LDG	ATXN1	-0.013	0.89	1
TAC	LDG	ATXN10	-0.37	0.29	1
TAC	LDG	ATXN1L	0.14	0.32	1
TAC	LDG	ATXN2	0.078	0.33	1
TAC	LDG	ATXN2L	0.043	0.73	1
TAC	LDG	ATXN3	-0.13	0.15	1
TAC	LDG	ATXN7	0.047	0.69	1
TAC	LDG	ATXN7L1	0.016	0.91	1
TAC	LDG	ATXN7L2	-0.47	0.011	1
TAC	LDG	ATXN7L3	0.095	0.54	1
TAC	LDG	ATXN7L3B	0.019	0.84	1
TAC	LDG	AUH	0.022	0.83	1
TAC	LDG	AUP1	-0.071	0.28	1
TAC	LDG	AURKA	-0.098	0.71	1
TAC	LDG	AURKAIP1	-0.14	0.073	1
TAC	LDG	AURKB	0.25	0.33	1
TAC	LDG	AVIL	-0.09	0.57	1
TAC	LDG	AVL9	0.017	0.78	1
TAC	LDG	AXIN1	0.12	0.24	1
TAC	LDG	AZI2	0.14	0.32	1
TAC	LDG	AZIN1	0.25	0.1	1
TAC	LDG	AZU1	-0.46	0.51	1
TAC	LDG	B2M	-0.06	0.44	1
TAC	LDG	B3GALNT1	0.34	0.29	1
TAC	LDG	B3GALNT2	0.017	0.93	1
TAC	LDG	B3GALT4	-0.099	0.24	1
TAC	LDG	B3GALT6	-0.045	0.77	1
TAC	LDG	B3GAT3	-0.11	0.25	1
TAC	LDG	B3GLCT	-0.27	0.42	1
TAC	LDG	B3GNT2	0.021	0.87	1
TAC	LDG	B3GNT5	0.023	0.88	1
TAC	LDG	B3GNT8	-0.14	0.16	1
TAC	LDG	B3GNT9	-0.019	0.9	1
TAC	LDG	B3GNTL1	-0.21	0.083	1
TAC	LDG	B4GALNT3	0.18	0.65	1
TAC	LDG	B4GALT1	0.3	0.16	1
TAC	LDG	B4GALT1-AS1	0.086	0.64	1
TAC	LDG	B4GALT3	-0.061	0.44	1
TAC	LDG	B4GALT4	0.26	0.24	1
TAC	LDG	B4GALT5	0.074	0.63	1
TAC	LDG	B4GALT7	-0.22	0.53	1
TAC	LDG	B9D2	-0.17	0.067	1
TAC	LDG	BABAM1	-0.16	0.13	1
TAC	LDG	BACH1	0.035	0.73	1
TAC	LDG	BACH2	-0.11	0.83	1
TAC	LDG	BAD	-0.22	0.019	1
TAC	LDG	BAG1	0.045	0.6	1
TAC	LDG	BAG4	0.1	0.19	1
TAC	LDG	BAG5	0.036	0.63	1
TAC	LDG	BAG6	0.016	0.87	1
TAC	LDG	BAHD1	-0.12	0.58	1
TAC	LDG	BAIAP2	0.16	0.44	1
TAC	LDG	BAIAP2-AS1	0.026	0.92	1
TAC	LDG	BAIAP2L1	-0.16	0.42	1
TAC	LDG	BAIAP3	0.17	0.55	1
TAC	LDG	BAK1	-0.11	0.53	1
TAC	LDG	BANF1	-0.23	0.26	1
TAC	LDG	BANK1	0.066	0.91	1
TAC	LDG	BANP	-0.06	0.53	1
TAC	LDG	BAP1	-0.13	0.11	1
TAC	LDG	BARD1	-0.11	0.62	1
TAC	LDG	BASP1	-0.028	0.83	1
TAC	LDG	BATF	-0.16	0.4	1
TAC	LDG	BATF2	-0.36	0.15	1
TAC	LDG	BATF3	0.11	0.66	1
TAC	LDG	BAX	0.021	0.86	1
TAC	LDG	BAZ1A	0.018	0.84	1
TAC	LDG	BAZ1B	0.033	0.72	1
TAC	LDG	BAZ2A	-0.057	0.53	1
TAC	LDG	BAZ2B	0.11	0.22	1
TAC	LDG	BBC3	-0.16	0.33	1
TAC	LDG	BBIP1	0.03	0.65	1
TAC	LDG	BBS1	-0.097	0.53	1
TAC	LDG	BBS10	0.082	0.5	1
TAC	LDG	BBS12	0.51	0.25	1
TAC	LDG	BBS2	-0.024	0.84	1
TAC	LDG	BBS4	-0.048	0.68	1
TAC	LDG	BBS7	-0.1	0.62	1
TAC	LDG	BBS9	0.031	0.81	1
TAC	LDG	BBX	-0.024	0.79	1
TAC	LDG	BCAP29	0.1	0.41	1
TAC	LDG	BCAP31	-0.044	0.56	1
TAC	LDG	BCAS2	0.013	0.87	1
TAC	LDG	BCAS3	0.033	0.71	1
TAC	LDG	BCAT1	-0.024	0.96	1
TAC	LDG	BCCIP	0.016	0.93	1
TAC	LDG	BCDIN3D	0.099	0.59	1
TAC	LDG	BCKDHA	-0.13	0.21	1
TAC	LDG	BCKDHB	-0.19	0.7	1
TAC	LDG	BCKDK	-0.044	0.58	1
TAC	LDG	BCL10	0.13	0.18	1
TAC	LDG	BCL11A	0.07	0.82	1
TAC	LDG	BCL11B	-0.73	0.14	1
TAC	LDG	BCL2	-0.51	0.2	1
TAC	LDG	BCL2A1	-0.025	0.83	1
TAC	LDG	BCL2L1	-0.045	0.65	1
TAC	LDG	BCL2L11	0.086	0.6	1
TAC	LDG	BCL2L12	-0.017	0.87	1
TAC	LDG	BCL2L13	0.17	0.019	1
TAC	LDG	BCL3	-0.097	0.51	1
TAC	LDG	BCL6	-0.2	0.15	1
TAC	LDG	BCL7B	-0.016	0.82	1
TAC	LDG	BCL7C	-0.097	0.64	1
TAC	LDG	BCL9	0.16	0.49	1
TAC	LDG	BCLAF1	-0.013	0.88	1
TAC	LDG	BCOR	-0.061	0.75	1
TAC	LDG	BCORL1	-0.089	0.46	1
TAC	LDG	BCR	0.04	0.76	1
TAC	LDG	BCS1L	-0.25	0.25	1
TAC	LDG	BDH1	-1.1	0.063	1
TAC	LDG	BDH2	-0.14	0.65	1
TAC	LDG	BDP1	-0.026	0.86	1
TAC	LDG	BEAN1	-0.026	0.93	1
TAC	LDG	BECN1	-0.033	0.51	1
TAC	LDG	BEGAIN	-0.28	0.61	1
TAC	LDG	BEND7	0.24	0.27	1
TAC	LDG	BEST1	-0.052	0.45	1
TAC	LDG	BET1	-0.13	0.44	1
TAC	LDG	BET1L	-0.077	0.49	1
TAC	LDG	BEX4	-0.48	0.091	1
TAC	LDG	BFAR	-0.057	0.42	1
TAC	LDG	BHLHE40	0.11	0.76	1
TAC	LDG	BICD2	0.031	0.7	1
TAC	LDG	BID	-0.047	0.66	1
TAC	LDG	BIK	0.24	0.16	1
TAC	LDG	BIN1	-0.57	0.17	1
TAC	LDG	BIN2	0.057	0.29	1
TAC	LDG	BIN3	-0.035	0.54	1
TAC	LDG	BIN3-IT1	0.088	0.75	1
TAC	LDG	BIRC2	0.13	0.078	1
TAC	LDG	BIRC3	-0.02	0.93	1
TAC	LDG	BIRC6	0.089	0.27	1
TAC	LDG	BISPR	-0.089	0.69	1
TAC	LDG	BLCAP	0.0065	0.91	1
TAC	LDG	BLK	0.15	0.81	1
TAC	LDG	BLM	-0.34	0.28	1
TAC	LDG	BLMH	-0.68	0.17	1
TAC	LDG	BLNK	-0.074	0.9	1
TAC	LDG	BLOC1S1	-0.042	0.72	1
TAC	LDG	BLOC1S2	0.079	0.28	1
TAC	LDG	BLOC1S3	-0.03	0.72	1
TAC	LDG	BLOC1S4	-0.051	0.64	1
TAC	LDG	BLOC1S6	0.031	0.73	1
TAC	LDG	BLVRA	0.12	0.5	1
TAC	LDG	BLVRB	-0.086	0.45	1
TAC	LDG	BLZF1	0.032	0.77	1
TAC	LDG	BMF	-0.23	0.35	1
TAC	LDG	BMP2	-0.028	0.94	1
TAC	LDG	BMP2K	-0.14	0.41	1
TAC	LDG	BMP6	0.12	0.62	1
TAC	LDG	BMPR2	0.091	0.62	1
TAC	LDG	BMS1	-0.17	0.64	1
TAC	LDG	BMS1P20	-0.53	0.22	1
TAC	LDG	BMS1P4	0.007	0.98	1
TAC	LDG	BMX	0.17	0.43	1
TAC	LDG	BNIP2	0.099	0.14	1
TAC	LDG	BNIP3	-0.06	0.7	1
TAC	LDG	BNIP3L	0.083	0.25	1
TAC	LDG	BNIPL	0.14	0.51	1
TAC	LDG	BOD1L1	-0.0059	0.92	1
TAC	LDG	BOLA1	-0.14	0.54	1
TAC	LDG	BOLA3-AS1	-0.1	0.73	1
TAC	LDG	BOP1	-0.59	0.22	1
TAC	LDG	BORA	-0.095	0.76	1
TAC	LDG	BPGM	0.11	0.13	1
TAC	LDG	BPI	0.4	0.38	1
TAC	LDG	BPNT1	-0.2	0.39	1
TAC	LDG	BPTF	0.06	0.41	1
TAC	LDG	BRAF	0.073	0.39	1
TAC	LDG	BRAP	0.066	0.21	1
TAC	LDG	BRAT1	0.021	0.88	1
TAC	LDG	BRCA1	0.15	0.11	1
TAC	LDG	BRCA2	0.16	0.54	1
TAC	LDG	BRCC3	0.066	0.4	1
TAC	LDG	BRD1	0.11	0.26	1
TAC	LDG	BRD2	0.0094	0.91	1
TAC	LDG	BRD3	-0.09	0.29	1
TAC	LDG	BRD4	-0.027	0.63	1
TAC	LDG	BRD7	0.061	0.61	1
TAC	LDG	BRD7P3	0.3	0.47	1
TAC	LDG	BRD8	-0.05	0.53	1
TAC	LDG	BRD9	0.015	0.91	1
TAC	LDG	BRE	-0.11	0.15	1
TAC	LDG	BRE-AS1	0.12	0.65	1
TAC	LDG	BRF1	-0.25	0.42	1
TAC	LDG	BRF2	-0.14	0.23	1
TAC	LDG	BRI3	-0.049	0.61	1
TAC	LDG	BRI3BP	0.12	0.5	1
TAC	LDG	BRIX1	-0.097	0.8	1
TAC	LDG	BRK1	0.019	0.76	1
TAC	LDG	BRMS1	-0.059	0.33	1
TAC	LDG	BROX	0.0031	0.97	1
TAC	LDG	BRPF1	0.12	0.21	1
TAC	LDG	BRPF3	0.18	0.13	1
TAC	LDG	BRWD1	0.1	0.19	1
TAC	LDG	BRWD3	-0.011	0.92	1
TAC	LDG	BSDC1	-0.04	0.49	1
TAC	LDG	BSG	-0.059	0.59	1
TAC	LDG	BST1	0.046	0.65	1
TAC	LDG	BST2	-0.11	0.67	1
TAC	LDG	BTAF1	0.032	0.73	1
TAC	LDG	BTBD1	0.11	0.21	1
TAC	LDG	BTBD10	0.025	0.78	1
TAC	LDG	BTBD11	0.57	0.051	1
TAC	LDG	BTBD19	0.23	0.26	1
TAC	LDG	BTBD2	-0.12	0.35	1
TAC	LDG	BTBD3	-0.076	0.85	1
TAC	LDG	BTBD6	0.048	0.8	1
TAC	LDG	BTBD7	0.068	0.51	1
TAC	LDG	BTBD8	0.28	0.37	1
TAC	LDG	BTBD9	0.055	0.7	1
TAC	LDG	BTD	-0.034	0.76	1
TAC	LDG	BTF3	0.031	0.71	1
TAC	LDG	BTF3L4	0.075	0.31	1
TAC	LDG	BTG1	-0.027	0.74	1
TAC	LDG	BTG2	0.051	0.78	1
TAC	LDG	BTK	0.096	0.24	1
TAC	LDG	BTLA	-0.11	0.63	1
TAC	LDG	BTN1A1	-0.2	0.51	1
TAC	LDG	BTN2A1	0.069	0.37	1
TAC	LDG	BTN2A2	0.0067	0.97	1
TAC	LDG	BTN2A3P	0.036	0.88	1
TAC	LDG	BTN3A1	-0.033	0.81	1
TAC	LDG	BTN3A2	-0.057	0.74	1
TAC	LDG	BTN3A3	-0.17	0.3	1
TAC	LDG	BTNL3	-0.53	0.52	1
TAC	LDG	BTNL8	-0.073	0.64	1
TAC	LDG	BTRC	-0.11	0.55	1
TAC	LDG	BUB1	-0.99	0.15	1
TAC	LDG	BUB3	-0.016	0.84	1
TAC	LDG	BUD13	0.0006	0.99	1
TAC	LDG	BUD31	0.017	0.86	1
TAC	LDG	BYSL	0.17	0.55	1
TAC	LDG	BZRAP1	0.17	0.52	1
TAC	LDG	BZRAP1-AS1	-0.088	0.61	1
TAC	LDG	BZW1	0.099	0.061	1
TAC	LDG	BZW2	0.24	0.4	1
TAC	LDG	C10orf105	0.19	0.26	1
TAC	LDG	C10orf12	0.066	0.56	1
TAC	LDG	C10orf128	-0.19	0.35	1
TAC	LDG	C10orf131	-0.056	0.77	1
TAC	LDG	C10orf32	0.092	0.52	1
TAC	LDG	C10orf54	-0.025	0.73	1
TAC	LDG	C10orf76	0.12	0.36	1
TAC	LDG	C10orf88	0.25	0.53	1
TAC	LDG	C11orf21	0.11	0.38	1
TAC	LDG	C11orf24	-0.11	0.74	1
TAC	LDG	C11orf30	0.16	0.065	1
TAC	LDG	C11orf31	-0.2	0.31	1
TAC	LDG	C11orf49	-0.23	0.41	1
TAC	LDG	C11orf54	0.12	0.11	1
TAC	LDG	C11orf57	-0.079	0.59	1
TAC	LDG	C11orf58	0.046	0.56	1
TAC	LDG	C11orf68	-0.02	0.81	1
TAC	LDG	C11orf71	0.0051	0.96	1
TAC	LDG	C11orf73	-0.012	0.92	1
TAC	LDG	C11orf80	-0.072	0.57	1
TAC	LDG	C12orf10	-0.05	0.72	1
TAC	LDG	C12orf29	-0.78	0.097	1
TAC	LDG	C12orf4	-0.37	0.059	1
TAC	LDG	C12orf43	-0.11	0.56	1
TAC	LDG	C12orf49	-0.02	0.9	1
TAC	LDG	C12orf57	-0.72	0.044	1
TAC	LDG	C12orf65	-0.12	0.41	1
TAC	LDG	C12orf75	-0.36	0.41	1
TAC	LDG	C12orf76	-0.15	0.27	1
TAC	LDG	C14orf1	-0.23	0.16	1
TAC	LDG	C14orf119	-0.021	0.75	1
TAC	LDG	C14orf142	0.01	0.95	1
TAC	LDG	C14orf159	-0.014	0.86	1
TAC	LDG	C14orf166	-0.082	0.39	1
TAC	LDG	C14orf169	-0.11	0.53	1
TAC	LDG	C14orf2	-0.0054	0.96	1
TAC	LDG	C14orf28	0.052	0.71	1
TAC	LDG	C14orf79	0.012	0.97	1
TAC	LDG	C14orf80	-0.088	0.74	1
TAC	LDG	C14orf93	-0.017	0.9	1
TAC	LDG	C15orf39	-0.097	0.53	1
TAC	LDG	C15orf40	-0.1	0.31	1
TAC	LDG	C15orf48	0.33	0.39	1
TAC	LDG	C15orf52	0.39	0.17	1
TAC	LDG	C15orf57	0.027	0.77	1
TAC	LDG	C15orf65	0.21	0.45	1
TAC	LDG	C16orf13	-0.2	0.41	1
TAC	LDG	C16orf45	-0.00064	1	1
TAC	LDG	C16orf54	-0.034	0.9	1
TAC	LDG	C16orf58	-0.037	0.9	1
TAC	LDG	C16orf62	-0.23	0.097	1
TAC	LDG	C16orf70	-0.041	0.68	1
TAC	LDG	C16orf72	0.085	0.24	1
TAC	LDG	C16orf74	0.028	0.93	1
TAC	LDG	C16orf86	-0.018	0.94	1
TAC	LDG	C16orf87	0.2	0.31	1
TAC	LDG	C16orf91	-0.11	0.34	1
TAC	LDG	C17orf100	-0.12	0.62	1
TAC	LDG	C17orf107	0.017	0.96	1
TAC	LDG	C17orf58	-0.081	0.78	1
TAC	LDG	C17orf59	0.019	0.87	1
TAC	LDG	C17orf62	-0.099	0.31	1
TAC	LDG	C17orf75	-0.4	0.25	1
TAC	LDG	C17orf80	0.047	0.66	1
TAC	LDG	C17orf85	0.076	0.31	1
TAC	LDG	C17orf89	-0.074	0.76	1
TAC	LDG	C18orf21	-0.032	0.76	1
TAC	LDG	C18orf25	0.071	0.62	1
TAC	LDG	C18orf32	-0.12	0.5	1
TAC	LDG	C18orf61	-0.16	0.59	1
TAC	LDG	C18orf8	-0.0002	1	1
TAC	LDG	C19orf12	-0.59	0.017	1
TAC	LDG	C19orf24	-0.061	0.79	1
TAC	LDG	C19orf25	-0.12	0.18	1
TAC	LDG	C19orf35	-0.022	0.84	1
TAC	LDG	C19orf38	0.037	0.71	1
TAC	LDG	C19orf43	0.0049	0.94	1
TAC	LDG	C19orf47	0.066	0.72	1
TAC	LDG	C19orf48	-0.44	0.36	1
TAC	LDG	C19orf52	0.11	0.4	1
TAC	LDG	C19orf53	-0.084	0.45	1
TAC	LDG	C19orf54	0.0086	0.95	1
TAC	LDG	C19orf60	-0.15	0.3	1
TAC	LDG	C19orf66	0.0093	0.96	1
TAC	LDG	C19orf70	-0.11	0.6	1
TAC	LDG	C1D	0.16	0.3	1
TAC	LDG	C1GALT1	0.0084	0.95	1
TAC	LDG	C1GALT1C1	0.02	0.79	1
TAC	LDG	C1orf109	-0.26	0.38	1
TAC	LDG	C1orf112	0.1	0.47	1
TAC	LDG	C1orf122	-0.062	0.56	1
TAC	LDG	C1orf123	-0.085	0.36	1
TAC	LDG	C1orf131	0.057	0.55	1
TAC	LDG	C1orf159	-0.032	0.91	1
TAC	LDG	C1orf162	0.19	0.28	1
TAC	LDG	C1orf174	0.17	0.1	1
TAC	LDG	C1orf21	-0.65	0.19	1
TAC	LDG	C1orf216	-0.22	0.66	1
TAC	LDG	C1orf226	0.31	0.45	1
TAC	LDG	C1orf228	-0.11	0.54	1
TAC	LDG	C1orf27	0.14	0.24	1
TAC	LDG	C1orf35	0.088	0.71	1
TAC	LDG	C1orf43	0.055	0.39	1
TAC	LDG	C1orf50	0.14	0.19	1
TAC	LDG	C1orf52	-0.016	0.81	1
TAC	LDG	C1orf56	0.12	0.38	1
TAC	LDG	C1orf74	-0.073	0.72	1
TAC	LDG	C1QBP	-0.36	0.24	1
TAC	LDG	C1QTNF7	0.18	0.62	1
TAC	LDG	C1R	-0.17	0.26	1
TAC	LDG	C1RL	-0.063	0.53	1
TAC	LDG	C1RL-AS1	-0.022	0.92	1
TAC	LDG	C20orf196	-0.011	0.94	1
TAC	LDG	C20orf197	0.28	0.1	1
TAC	LDG	C20orf24	-0.17	0.17	1
TAC	LDG	C20orf27	0.37	0.38	1
TAC	LDG	C21orf2	0.2	0.47	1
TAC	LDG	C21orf33	-0.31	0.057	1
TAC	LDG	C21orf59	-0.24	0.36	1
TAC	LDG	C21orf91	-0.14	0.16	1
TAC	LDG	C22orf29	0.12	0.36	1
TAC	LDG	C22orf34	-0.052	0.79	1
TAC	LDG	C22orf39	-0.016	0.85	1
TAC	LDG	C22orf46	0.2	0.46	1
TAC	LDG	C2CD2	-0.24	0.42	1
TAC	LDG	C2CD2L	-0.14	0.21	1
TAC	LDG	C2CD3	0.031	0.76	1
TAC	LDG	C2CD5	0.17	0.29	1
TAC	LDG	C2orf42	0.057	0.63	1
TAC	LDG	C2orf44	-0.57	0.26	1
TAC	LDG	C2orf47	0.1	0.53	1
TAC	LDG	C2orf49	0.18	0.089	1
TAC	LDG	C2orf68	-0.01	0.87	1
TAC	LDG	C2orf69	0.18	0.15	1
TAC	LDG	C2orf74	-0.17	0.54	1
TAC	LDG	C2orf76	-0.076	0.38	1
TAC	LDG	C2orf88	0.082	0.89	1
TAC	LDG	C3	0.21	0.59	1
TAC	LDG	C3AR1	0.012	0.98	1
TAC	LDG	C3orf17	-0.12	0.4	1
TAC	LDG	C3orf38	-0.053	0.59	1
TAC	LDG	C3orf58	0.12	0.26	1
TAC	LDG	C3orf62	-0.065	0.53	1
TAC	LDG	C4BPA	0.16	0.82	1
TAC	LDG	C4orf19	0.22	0.49	1
TAC	LDG	C4orf27	0.075	0.61	1
TAC	LDG	C4orf29	0.053	0.61	1
TAC	LDG	C4orf3	-0.076	0.48	1
TAC	LDG	C4orf32	-0.03	0.82	1
TAC	LDG	C4orf33	0.18	0.32	1
TAC	LDG	C4orf46	0.12	0.32	1
TAC	LDG	C4orf48	-0.087	0.62	1
TAC	LDG	C5	-0.28	0.38	1
TAC	LDG	C5AR1	0.14	0.29	1
TAC	LDG	C5AR2	-0.12	0.24	1
TAC	LDG	C5orf15	0.045	0.58	1
TAC	LDG	C5orf22	0.12	0.33	1
TAC	LDG	C5orf24	0.11	0.41	1
TAC	LDG	C5orf28	-0.049	0.9	1
TAC	LDG	C5orf30	0.53	0.11	1
TAC	LDG	C5orf42	0.35	0.3	1
TAC	LDG	C5orf45	-0.23	0.48	1
TAC	LDG	C5orf51	0.09	0.36	1
TAC	LDG	C5orf56	-0.0042	0.98	1
TAC	LDG	C5orf58	-0.017	0.92	1
TAC	LDG	C5orf66	0.27	0.22	1
TAC	LDG	C5orf67	0.0027	0.99	1
TAC	LDG	C6orf1	-0.047	0.57	1
TAC	LDG	C6orf106	-0.073	0.61	1
TAC	LDG	C6orf120	0.063	0.49	1
TAC	LDG	C6orf136	0.012	0.93	1
TAC	LDG	C6orf163	0.018	0.94	1
TAC	LDG	C6orf203	-0.079	0.81	1
TAC	LDG	C6orf226	-0.099	0.61	1
TAC	LDG	C6orf229	0.14	0.48	1
TAC	LDG	C6orf25	0.37	0.31	1
TAC	LDG	C6orf47	-0.01	0.88	1
TAC	LDG	C6orf48	-0.2	0.26	1
TAC	LDG	C6orf62	0.066	0.51	1
TAC	LDG	C6orf89	0.1	0.041	1
TAC	LDG	C7orf25	0.15	0.21	1
TAC	LDG	C7orf26	0.0022	0.98	1
TAC	LDG	C7orf31	-0.0022	0.99	1
TAC	LDG	C7orf34	-0.3	0.23	1
TAC	LDG	C7orf43	-0.17	0.063	1
TAC	LDG	C7orf49	-0.21	0.22	1
TAC	LDG	C7orf50	0.34	0.21	1
TAC	LDG	C7orf60	0.12	0.15	1
TAC	LDG	C7orf61	-0.36	0.16	1
TAC	LDG	C7orf73	0.14	0.093	1
TAC	LDG	C8orf31	0.42	0.36	1
TAC	LDG	C8orf33	-0.32	0.28	1
TAC	LDG	C8orf44	-0.089	0.63	1
TAC	LDG	C8orf58	-0.015	0.91	1
TAC	LDG	C8orf59	0.097	0.4	1
TAC	LDG	C8orf76	0.18	0.41	1
TAC	LDG	C9orf106	-0.05	0.88	1
TAC	LDG	C9orf114	0.035	0.84	1
TAC	LDG	C9orf131	0.72	0.009	1
TAC	LDG	C9orf139	0.052	0.69	1
TAC	LDG	C9orf142	-0.15	0.34	1
TAC	LDG	C9orf156	0.016	0.87	1
TAC	LDG	C9orf16	-0.0086	0.95	1
TAC	LDG	C9orf3	-0.0087	0.97	1
TAC	LDG	C9orf40	0.13	0.39	1
TAC	LDG	C9orf64	0.029	0.85	1
TAC	LDG	C9orf66	-0.12	0.41	1
TAC	LDG	C9orf69	0.068	0.51	1
TAC	LDG	C9orf72	-0.08	0.48	1
TAC	LDG	C9orf78	0.052	0.47	1
TAC	LDG	C9orf84	-0.06	0.78	1
TAC	LDG	C9orf85	0.033	0.8	1
TAC	LDG	C9orf89	-0.079	0.42	1
TAC	LDG	C9orf91	0.035	0.89	1
TAC	LDG	CA2	-0.28	0.41	1
TAC	LDG	CA4	0.0084	0.96	1
TAC	LDG	CA5B	-0.078	0.71	1
TAC	LDG	CA5BP1	-0.11	0.52	1
TAC	LDG	CAAP1	-0.39	0.26	1
TAC	LDG	CAB39	0.11	0.26	1
TAC	LDG	CAB39L	0.17	0.16	1
TAC	LDG	CABIN1	-0.046	0.79	1
TAC	LDG	CABLES2	0.14	0.35	1
TAC	LDG	CACFD1	-0.1	0.74	1
TAC	LDG	CACHD1	0.19	0.63	1
TAC	LDG	CACNA1A	-0.14	0.52	1
TAC	LDG	CACNA1D	0.25	0.55	1
TAC	LDG	CACNA1E	-0.12	0.4	1
TAC	LDG	CACNA2D4	-0.27	0.24	1
TAC	LDG	CACNB4	0.26	0.28	1
TAC	LDG	CACTIN	0.062	0.66	1
TAC	LDG	CACUL1	0.1	0.15	1
TAC	LDG	CACYBP	0.0095	0.91	1
TAC	LDG	CAD	-0.22	0.49	1
TAC	LDG	CAHM	0.13	0.49	1
TAC	LDG	CALCOCO1	-0.055	0.31	1
TAC	LDG	CALCOCO2	-0.048	0.5	1
TAC	LDG	CALHM2	-0.56	0.27	1
TAC	LDG	CALM1	0.1	0.17	1
TAC	LDG	CALM2	0.12	0.19	1
TAC	LDG	CALM3	-0.06	0.41	1
TAC	LDG	CALML4	-0.02	0.82	1
TAC	LDG	CALR	-0.069	0.6	1
TAC	LDG	CALU	0.16	0.35	1
TAC	LDG	CAMK1	0.43	0.11	1
TAC	LDG	CAMK1D	0.062	0.69	1
TAC	LDG	CAMK2D	-0.57	0.24	1
TAC	LDG	CAMK2G	0.025	0.78	1
TAC	LDG	CAMK4	-0.74	0.14	1
TAC	LDG	CAMKK1	-0.0015	0.99	1
TAC	LDG	CAMKK2	0.14	0.2	1
TAC	LDG	CAMKMT	0.12	0.56	1
TAC	LDG	CAMLG	0.083	0.31	1
TAC	LDG	CAMP	0.21	0.32	1
TAC	LDG	CAMSAP1	0.44	0.095	1
TAC	LDG	CAMTA1	-0.21	0.24	1
TAC	LDG	CAMTA2	-0.029	0.77	1
TAC	LDG	CAND1	-0.2	0.27	1
TAC	LDG	CANT1	-0.032	0.72	1
TAC	LDG	CANX	0.035	0.66	1
TAC	LDG	CAP1	0.091	0.2	1
TAC	LDG	CAPG	0.12	0.49	1
TAC	LDG	CAPN1	0.099	0.23	1
TAC	LDG	CAPN10	0.056	0.64	1
TAC	LDG	CAPN10-AS1	-0.091	0.63	1
TAC	LDG	CAPN15	0.39	0.3	1
TAC	LDG	CAPN2	0.16	0.58	1
TAC	LDG	CAPN3	0.58	0.015	1
TAC	LDG	CAPN7	0.008	0.93	1
TAC	LDG	CAPNS1	0.1	0.4	1
TAC	LDG	CAPNS2	-0.058	0.8	1
TAC	LDG	CAPRIN1	0.059	0.52	1
TAC	LDG	CAPRIN2	0.04	0.81	1
TAC	LDG	CAPS	-0.16	0.3	1
TAC	LDG	CAPZA1	0.13	0.064	1
TAC	LDG	CAPZA2	0.059	0.36	1
TAC	LDG	CAPZB	0.0066	0.92	1
TAC	LDG	CARD11	-0.52	0.25	1
TAC	LDG	CARD14	-0.26	0.31	1
TAC	LDG	CARD16	0.017	0.89	1
TAC	LDG	CARD17	-0.097	0.71	1
TAC	LDG	CARD6	-0.09	0.41	1
TAC	LDG	CARD8	0.027	0.75	1
TAC	LDG	CARD8-AS1	-0.084	0.27	1
TAC	LDG	CARD9	0.29	0.27	1
TAC	LDG	CARF	-0.46	0.24	1
TAC	LDG	CARHSP1	0.16	0.24	1
TAC	LDG	CARKD	0.13	0.54	1
TAC	LDG	CARM1	0.18	0.48	1
TAC	LDG	CARNMT1	0.18	0.41	1
TAC	LDG	CARS	0.033	0.54	1
TAC	LDG	CARS2	-0.049	0.7	1
TAC	LDG	CASC1	-0.015	0.96	1
TAC	LDG	CASC3	0.014	0.82	1
TAC	LDG	CASC4	0.11	0.15	1
TAC	LDG	CASD1	-0.27	0.47	1
TAC	LDG	CASK	0.2	0.15	1
TAC	LDG	CASP1	-0.0058	0.95	1
TAC	LDG	CASP10	0.21	0.23	1
TAC	LDG	CASP2	0.065	0.49	1
TAC	LDG	CASP3	0.18	0.035	1
TAC	LDG	CASP4	-0.047	0.66	1
TAC	LDG	CASP5	0.014	0.96	1
TAC	LDG	CASP6	-0.13	0.59	1
TAC	LDG	CASP7	-0.12	0.71	1
TAC	LDG	CASP8	0.034	0.67	1
TAC	LDG	CASP8AP2	0.14	0.13	1
TAC	LDG	CASP9	-0.0032	0.96	1
TAC	LDG	CASS4	0.039	0.65	1
TAC	LDG	CAST	0.084	0.47	1
TAC	LDG	CASZ1	-0.052	0.71	1
TAC	LDG	CAT	0.2	0.21	1
TAC	LDG	CATIP	-0.012	0.94	1
TAC	LDG	CATIP-AS1	0.21	0.31	1
TAC	LDG	CATSPER1	-0.2	0.49	1
TAC	LDG	CATSPERG	0.21	0.42	1
TAC	LDG	CBFA2T2	0.11	0.27	1
TAC	LDG	CBFA2T3	0.095	0.4	1
TAC	LDG	CBFB	0.16	0.02	1
TAC	LDG	CBL	0.079	0.41	1
TAC	LDG	CBLB	-0.067	0.78	1
TAC	LDG	CBLL1	0.02	0.82	1
TAC	LDG	CBR1	-0.19	0.43	1
TAC	LDG	CBR4	0.078	0.46	1
TAC	LDG	CBS	-0.34	0.4	1
TAC	LDG	CBWD1	0.018	0.9	1
TAC	LDG	CBWD2	0.2	0.15	1
TAC	LDG	CBWD3	0.27	0.1	1
TAC	LDG	CBWD5	0.22	0.11	1
TAC	LDG	CBWD6	0.28	0.07	1
TAC	LDG	CBX1	-0.015	0.88	1
TAC	LDG	CBX3	0.11	0.2	1
TAC	LDG	CBX3P2	-0.088	0.58	1
TAC	LDG	CBX4	-0.0098	0.92	1
TAC	LDG	CBX5	-0.12	0.77	1
TAC	LDG	CBX6	-0.027	0.85	1
TAC	LDG	CBX7	0.052	0.63	1
TAC	LDG	CBX8	-0.091	0.68	1
TAC	LDG	CBY1	0.2	0.28	1
TAC	LDG	CC2D1A	0.064	0.55	1
TAC	LDG	CC2D1B	-0.017	0.89	1
TAC	LDG	CC2D2A	-0.0054	0.98	1
TAC	LDG	CC2D2B	-0.27	0.33	1
TAC	LDG	CCAR1	-0.027	0.7	1
TAC	LDG	CCAR2	-0.06	0.46	1
TAC	LDG	CCBL1	-0.092	0.47	1
TAC	LDG	CCBL2	0.29	0.017	1
TAC	LDG	CCDC101	-0.076	0.52	1
TAC	LDG	CCDC102A	-0.54	0.33	1
TAC	LDG	CCDC109B	-0.61	0.14	1
TAC	LDG	CCDC112	-0.056	0.67	1
TAC	LDG	CCDC115	0.11	0.29	1
TAC	LDG	CCDC117	0.16	0.058	1
TAC	LDG	CCDC12	-0.16	0.11	1
TAC	LDG	CCDC121	-0.029	0.82	1
TAC	LDG	CCDC124	-0.26	0.078	1
TAC	LDG	CCDC125	0.044	0.66	1
TAC	LDG	CCDC126	0.14	0.22	1
TAC	LDG	CCDC127	-0.27	0.3	1
TAC	LDG	CCDC13	-0.03	0.86	1
TAC	LDG	CCDC130	0.074	0.28	1
TAC	LDG	CCDC134	0.1	0.65	1
TAC	LDG	CCDC137	-0.12	0.27	1
TAC	LDG	CCDC138	-0.17	0.62	1
TAC	LDG	CCDC14	-0.67	0.13	1
TAC	LDG	CCDC141	-0.5	0.38	1
TAC	LDG	CCDC142	-0.22	0.11	1
TAC	LDG	CCDC144B	-0.085	0.78	1
TAC	LDG	CCDC146	0.011	0.94	1
TAC	LDG	CCDC149	0.028	0.92	1
TAC	LDG	CCDC15	-0.03	0.94	1
TAC	LDG	CCDC153	-0.014	0.93	1
TAC	LDG	CCDC157	0.097	0.75	1
TAC	LDG	CCDC159	-0.05	0.61	1
TAC	LDG	CCDC167	-0.41	0.2	1
TAC	LDG	CCDC17	0.17	0.31	1
TAC	LDG	CCDC170	-0.011	0.96	1
TAC	LDG	CCDC174	0.078	0.17	1
TAC	LDG	CCDC18	-0.13	0.26	1
TAC	LDG	CCDC186	0.12	0.064	1
TAC	LDG	CCDC22	0.3	0.23	1
TAC	LDG	CCDC24	0.71	0.042	1
TAC	LDG	CCDC25	0.17	0.51	1
TAC	LDG	CCDC28A	-0.046	0.64	1
TAC	LDG	CCDC28B	0.087	0.61	1
TAC	LDG	CCDC30	0.14	0.27	1
TAC	LDG	CCDC36	0.11	0.73	1
TAC	LDG	CCDC43	-0.3	0.077	1
TAC	LDG	CCDC47	-0.02	0.87	1
TAC	LDG	CCDC50	0.31	0.54	1
TAC	LDG	CCDC51	-0.28	0.28	1
TAC	LDG	CCDC53	-0.0077	0.92	1
TAC	LDG	CCDC57	-0.3	0.089	1
TAC	LDG	CCDC59	-0.032	0.75	1
TAC	LDG	CCDC6	-0.16	0.76	1
TAC	LDG	CCDC61	0.0078	0.96	1
TAC	LDG	CCDC62	0.32	0.39	1
TAC	LDG	CCDC64B	0.085	0.8	1
TAC	LDG	CCDC65	0.1	0.71	1
TAC	LDG	CCDC66	-0.52	0.063	1
TAC	LDG	CCDC69	0.0099	0.9	1
TAC	LDG	CCDC7	-0.25	0.36	1
TAC	LDG	CCDC71L	0.14	0.4	1
TAC	LDG	CCDC77	-0.09	0.58	1
TAC	LDG	CCDC82	0.22	0.004	1
TAC	LDG	CCDC84	0.0048	0.96	1
TAC	LDG	CCDC85B	0.22	0.27	1
TAC	LDG	CCDC88A	0.26	0.16	1
TAC	LDG	CCDC88B	0.046	0.68	1
TAC	LDG	CCDC88C	0.031	0.84	1
TAC	LDG	CCDC9	-0.089	0.33	1
TAC	LDG	CCDC90B	0.17	0.13	1
TAC	LDG	CCDC91	-0.13	0.49	1
TAC	LDG	CCDC92	-0.16	0.35	1
TAC	LDG	CCDC93	0.032	0.7	1
TAC	LDG	CCDC94	-0.0063	0.96	1
TAC	LDG	CCDC96	0.11	0.64	1
TAC	LDG	CCDC97	-0.084	0.4	1
TAC	LDG	CCHCR1	-0.16	0.3	1
TAC	LDG	CCL2	0.65	0.27	1
TAC	LDG	CCL4L2	-0.22	0.63	1
TAC	LDG	CCL5	-0.62	0.11	1
TAC	LDG	CCM2	-0.064	0.33	1
TAC	LDG	CCNA1	-1.2	0.041	1
TAC	LDG	CCNA2	-0.032	0.94	1
TAC	LDG	CCNC	0.1	0.55	1
TAC	LDG	CCND2	0.31	0.044	1
TAC	LDG	CCND3	0.053	0.74	1
TAC	LDG	CCNDBP1	-0.049	0.42	1
TAC	LDG	CCNE2	0.06	0.79	1
TAC	LDG	CCNG1	0.064	0.5	1
TAC	LDG	CCNG2	0.09	0.28	1
TAC	LDG	CCNH	-0.014	0.9	1
TAC	LDG	CCNI	-0.045	0.48	1
TAC	LDG	CCNJ	0.2	0.47	1
TAC	LDG	CCNJL	0.078	0.69	1
TAC	LDG	CCNK	-0.11	0.32	1
TAC	LDG	CCNL1	-0.0032	0.97	1
TAC	LDG	CCNL2	0.012	0.86	1
TAC	LDG	CCNT1	0.024	0.83	1
TAC	LDG	CCNT2	0.058	0.35	1
TAC	LDG	CCNY	-0.052	0.63	1
TAC	LDG	CCNYL1	0.17	0.25	1
TAC	LDG	CCP110	0.08	0.4	1
TAC	LDG	CCPG1	0.13	0.15	1
TAC	LDG	CCR1	0.15	0.57	1
TAC	LDG	CCR2	-0.13	0.82	1
TAC	LDG	CCR3	-0.042	0.88	1
TAC	LDG	CCR5	-0.66	0.22	1
TAC	LDG	CCR6	-0.15	0.71	1
TAC	LDG	CCR7	-1.2	0.025	1
TAC	LDG	CCRL2	0.21	0.43	1
TAC	LDG	CCS	-0.013	0.88	1
TAC	LDG	CCSAP	0.13	0.17	1
TAC	LDG	CCSER2	0.063	0.3	1
TAC	LDG	CCT2	-0.45	0.082	1
TAC	LDG	CCT3	-0.18	0.24	1
TAC	LDG	CCT4	-0.054	0.75	1
TAC	LDG	CCT5	-0.036	0.62	1
TAC	LDG	CCT6A	-0.12	0.43	1
TAC	LDG	CCT6P1	0.15	0.4	1
TAC	LDG	CCT6P3	0.078	0.64	1
TAC	LDG	CCT7	-0.061	0.48	1
TAC	LDG	CCT8	-0.035	0.77	1
TAC	LDG	CCZ1	0.12	0.36	1
TAC	LDG	CCZ1B	-0.1	0.42	1
TAC	LDG	CD101	0.39	0.21	1
TAC	LDG	CD14	-0.088	0.64	1
TAC	LDG	CD151	0.092	0.65	1
TAC	LDG	CD160	0.13	0.77	1
TAC	LDG	CD163	-0.17	0.7	1
TAC	LDG	CD164	0.097	0.31	1
TAC	LDG	CD177	-0.45	0.29	1
TAC	LDG	CD180	0.11	0.86	1
TAC	LDG	CD19	-0.1	0.86	1
TAC	LDG	CD1D	0.095	0.64	1
TAC	LDG	CD2	-0.66	0.069	1
TAC	LDG	CD200	-0.27	0.47	1
TAC	LDG	CD200R1	-0.27	0.57	1
TAC	LDG	CD22	-0.15	0.75	1
TAC	LDG	CD226	-0.18	0.7	1
TAC	LDG	CD24	0.34	0.32	1
TAC	LDG	CD244	-0.34	0.41	1
TAC	LDG	CD247	-0.49	0.16	1
TAC	LDG	CD27	-0.83	0.063	1
TAC	LDG	CD27-AS1	-0.13	0.46	1
TAC	LDG	CD274	-0.27	0.32	1
TAC	LDG	CD28	-0.88	0.067	1
TAC	LDG	CD2AP	0.066	0.82	1
TAC	LDG	CD2BP2	-0.01	0.8	1
TAC	LDG	CD300A	-0.019	0.87	1
TAC	LDG	CD300C	0.17	0.62	1
TAC	LDG	CD300E	0.69	0.28	1
TAC	LDG	CD300LB	0.098	0.51	1
TAC	LDG	CD300LD	-0.57	0.3	1
TAC	LDG	CD300LF	0.0067	0.95	1
TAC	LDG	CD320	0.05	0.89	1
TAC	LDG	CD33	0.072	0.66	1
TAC	LDG	CD36	-0.39	0.4	1
TAC	LDG	CD37	-0.19	0.029	1
TAC	LDG	CD38	-0.06	0.78	1
TAC	LDG	CD3D	-1	0.014	1
TAC	LDG	CD3E	-0.82	0.046	1
TAC	LDG	CD3G	-0.75	0.078	1
TAC	LDG	CD4	0.042	0.88	1
TAC	LDG	CD40	-0.36	0.48	1
TAC	LDG	CD40LG	-0.8	0.16	1
TAC	LDG	CD44	0.076	0.61	1
TAC	LDG	CD46	-0.012	0.87	1
TAC	LDG	CD47	0.11	0.09	1
TAC	LDG	CD48	0.074	0.71	1
TAC	LDG	CD5	-1.2	0.009	1
TAC	LDG	CD52	-0.48	0.26	1
TAC	LDG	CD53	0.036	0.59	1
TAC	LDG	CD55	-0.17	0.23	1
TAC	LDG	CD58	0.1	0.13	1
TAC	LDG	CD59	-0.15	0.31	1
TAC	LDG	CD6	-0.86	0.048	1
TAC	LDG	CD63	-0.097	0.14	1
TAC	LDG	CD68	-0.059	0.74	1
TAC	LDG	CD69	-0.16	0.61	1
TAC	LDG	CD7	-0.64	0.14	1
TAC	LDG	CD72	-0.51	0.35	1
TAC	LDG	CD74	-0.21	0.18	1
TAC	LDG	CD79A	-0.26	0.64	1
TAC	LDG	CD79B	-0.26	0.64	1
TAC	LDG	CD81	-0.17	0.65	1
TAC	LDG	CD82	-0.069	0.48	1
TAC	LDG	CD83	0.2	0.49	1
TAC	LDG	CD84	-0.14	0.6	1
TAC	LDG	CD86	0.63	0.31	1
TAC	LDG	CD8A	-0.55	0.25	1
TAC	LDG	CD8B	-0.37	0.43	1
TAC	LDG	CD9	0.27	0.44	1
TAC	LDG	CD93	0.2	0.46	1
TAC	LDG	CD96	-0.53	0.18	1
TAC	LDG	CD99L2	-0.11	0.67	1
TAC	LDG	CDA	-0.042	0.74	1
TAC	LDG	CDADC1	0.047	0.76	1
TAC	LDG	CDAN1	-0.046	0.72	1
TAC	LDG	CDC123	0.047	0.63	1
TAC	LDG	CDC14A	0.07	0.39	1
TAC	LDG	CDC14B	-0.18	0.53	1
TAC	LDG	CDC16	0.07	0.76	1
TAC	LDG	CDC23	0.067	0.8	1
TAC	LDG	CDC25B	-0.39	0.33	1
TAC	LDG	CDC26	-0.02	0.83	1
TAC	LDG	CDC27	0.058	0.43	1
TAC	LDG	CDC34	-0.057	0.58	1
TAC	LDG	CDC37	-0.059	0.36	1
TAC	LDG	CDC37L1	0.14	0.15	1
TAC	LDG	CDC40	0.014	0.81	1
TAC	LDG	CDC42	0.11	0.35	1
TAC	LDG	CDC42EP2	-0.18	0.34	1
TAC	LDG	CDC42EP3	0.15	0.2	1
TAC	LDG	CDC42EP4	0.2	0.066	1
TAC	LDG	CDC42SE1	0.024	0.77	1
TAC	LDG	CDC42SE2	-0.091	0.57	1
TAC	LDG	CDC5L	0.15	0.035	1
TAC	LDG	CDC7	0.14	0.64	1
TAC	LDG	CDC73	0.092	0.11	1
TAC	LDG	CDCA4	0.025	0.92	1
TAC	LDG	CDCA7L	0.19	0.43	1
TAC	LDG	CDCA8	0.048	0.75	1
TAC	LDG	CDCP1	0.31	0.38	1
TAC	LDG	CDH13	0.059	0.81	1
TAC	LDG	CDH2	0.37	0.2	1
TAC	LDG	CDH23	0.11	0.47	1
TAC	LDG	CDH26	0.32	0.089	1
TAC	LDG	CDIP1	0.14	0.43	1
TAC	LDG	CDIPT	-0.12	0.058	1
TAC	LDG	CDK10	-0.3	0.09	1
TAC	LDG	CDK11A	0.02	0.78	1
TAC	LDG	CDK11B	-0.083	0.37	1
TAC	LDG	CDK12	0.22	0.016	1
TAC	LDG	CDK13	0.053	0.38	1
TAC	LDG	CDK14	0.061	0.59	1
TAC	LDG	CDK16	-0.11	0.24	1
TAC	LDG	CDK17	0.063	0.61	1
TAC	LDG	CDK19	-0.072	0.45	1
TAC	LDG	CDK2	-0.08	0.71	1
TAC	LDG	CDK2AP1	0.0049	0.99	1
TAC	LDG	CDK2AP2	-0.025	0.83	1
TAC	LDG	CDK4	-0.92	0.021	1
TAC	LDG	CDK5	0.066	0.79	1
TAC	LDG	CDK5R1	0.22	0.33	1
TAC	LDG	CDK5RAP1	0.021	0.91	1
TAC	LDG	CDK5RAP2	0.035	0.85	1
TAC	LDG	CDK5RAP3	-0.0018	0.98	1
TAC	LDG	CDK6	-0.23	0.38	1
TAC	LDG	CDK7	0.053	0.42	1
TAC	LDG	CDK8	0.23	0.28	1
TAC	LDG	CDK9	-0.031	0.63	1
TAC	LDG	CDKAL1	-0.33	0.077	1
TAC	LDG	CDKL1	-0.38	0.15	1
TAC	LDG	CDKL5	0.067	0.58	1
TAC	LDG	CDKN1A	-0.34	0.42	1
TAC	LDG	CDKN1B	-0.15	0.31	1
TAC	LDG	CDKN2AIP	0.12	0.11	1
TAC	LDG	CDKN2AIPNL	-0.0099	0.95	1
TAC	LDG	CDKN2B	0.011	0.97	1
TAC	LDG	CDKN2C	-0.084	0.82	1
TAC	LDG	CDKN2D	-0.0098	0.93	1
TAC	LDG	CDPF1	-0.19	0.52	1
TAC	LDG	CDR2	-0.062	0.84	1
TAC	LDG	CDS2	-0.14	0.24	1
TAC	LDG	CDV3	0.14	0.12	1
TAC	LDG	CDYL	0.053	0.71	1
TAC	LDG	CDYL2	0.42	0.15	1
TAC	LDG	CEACAM1	-0.17	0.3	1
TAC	LDG	CEACAM21	0.29	0.12	1
TAC	LDG	CEACAM3	-0.058	0.61	1
TAC	LDG	CEACAM4	0.059	0.61	1
TAC	LDG	CEACAM6	-0.24	0.61	1
TAC	LDG	CEACAM8	-0.14	0.84	1
TAC	LDG	CEBPA	0.22	0.37	1
TAC	LDG	CEBPB	0.007	0.95	1
TAC	LDG	CEBPB-AS1	-0.052	0.83	1
TAC	LDG	CEBPD	0.031	0.84	1
TAC	LDG	CEBPE	-0.066	0.82	1
TAC	LDG	CEBPG	-0.086	0.48	1
TAC	LDG	CEBPZ	0.31	0.11	1
TAC	LDG	CEBPZOS	0.14	0.52	1
TAC	LDG	CECR1	0.046	0.87	1
TAC	LDG	CECR5	-0.025	0.92	1
TAC	LDG	CECR6	0.076	0.67	1
TAC	LDG	CELF1	0.05	0.47	1
TAC	LDG	CELF2	0.08	0.24	1
TAC	LDG	CELF2-AS1	0.16	0.32	1
TAC	LDG	CEMP1	0.1	0.65	1
TAC	LDG	CENPBD1	-0.13	0.27	1
TAC	LDG	CENPBD1P1	-0.075	0.4	1
TAC	LDG	CENPC	0.088	0.33	1
TAC	LDG	CENPE	0.18	0.63	1
TAC	LDG	CENPJ	0.51	0.18	1
TAC	LDG	CENPK	-0.59	0.16	1
TAC	LDG	CENPL	-0.35	0.33	1
TAC	LDG	CENPN	0.06	0.8	1
TAC	LDG	CENPQ	0.12	0.5	1
TAC	LDG	CENPT	-0.088	0.42	1
TAC	LDG	CEP104	0.034	0.78	1
TAC	LDG	CEP120	0.057	0.58	1
TAC	LDG	CEP128	0.17	0.67	1
TAC	LDG	CEP131	-0.028	0.85	1
TAC	LDG	CEP135	-0.0015	0.99	1
TAC	LDG	CEP152	-0.014	0.93	1
TAC	LDG	CEP162	0.025	0.83	1
TAC	LDG	CEP164	0.034	0.78	1
TAC	LDG	CEP170	0.061	0.5	1
TAC	LDG	CEP19	-0.072	0.51	1
TAC	LDG	CEP192	0.36	0.004	1
TAC	LDG	CEP250	0.13	0.38	1
TAC	LDG	CEP290	-0.74	0.13	1
TAC	LDG	CEP295	0.044	0.69	1
TAC	LDG	CEP295NL	0.16	0.28	1
TAC	LDG	CEP350	0.12	0.067	1
TAC	LDG	CEP41	-0.29	0.6	1
TAC	LDG	CEP44	-0.00074	0.99	1
TAC	LDG	CEP57	0.12	0.16	1
TAC	LDG	CEP57L1	0.22	0.42	1
TAC	LDG	CEP63	0.069	0.49	1
TAC	LDG	CEP68	0.072	0.57	1
TAC	LDG	CEP76	-0.79	0.047	1
TAC	LDG	CEP78	-0.13	0.66	1
TAC	LDG	CEP83	-0.031	0.84	1
TAC	LDG	CEP85	0.16	0.39	1
TAC	LDG	CEP85L	0.043	0.71	1
TAC	LDG	CEP89	0.17	0.33	1
TAC	LDG	CEP95	-0.0073	0.96	1
TAC	LDG	CEP97	0.33	0.12	1
TAC	LDG	CEPT1	0.14	0.17	1
TAC	LDG	CERK	0.056	0.55	1
TAC	LDG	CERS2	-0.021	0.77	1
TAC	LDG	CERS4	0.27	0.17	1
TAC	LDG	CERS5	0.014	0.82	1
TAC	LDG	CERS6	-0.073	0.7	1
TAC	LDG	CES1	-2.1	0.018	1
TAC	LDG	CES2	0.073	0.33	1
TAC	LDG	CES4A	-0.61	0.14	1
TAC	LDG	CETN2	0.14	0.23	1
TAC	LDG	CETN3	-0.17	0.5	1
TAC	LDG	CETP	-0.42	0.095	1
TAC	LDG	CFAP20	-0.058	0.57	1
TAC	LDG	CFAP36	-0.0052	0.98	1
TAC	LDG	CFAP44	0.64	0.069	1
TAC	LDG	CFAP45	0.081	0.79	1
TAC	LDG	CFAP54	-0.42	0.1	1
TAC	LDG	CFAP58	0.041	0.81	1
TAC	LDG	CFAP58-AS1	-0.22	0.14	1
TAC	LDG	CFAP70	-0.042	0.85	1
TAC	LDG	CFAP97	-0.31	0.48	1
TAC	LDG	CFD	0.27	0.27	1
TAC	LDG	CFDP1	-0.12	0.18	1
TAC	LDG	CFL1	-0.028	0.68	1
TAC	LDG	CFLAR	-0.012	0.9	1
TAC	LDG	CFLAR-AS1	-0.31	0.11	1
TAC	LDG	CFP	-0.063	0.48	1
TAC	LDG	CGGBP1	-0.065	0.27	1
TAC	LDG	CGRRF1	-0.057	0.55	1
TAC	LDG	CHAC2	-0.19	0.41	1
TAC	LDG	CHAF1A	0.027	0.85	1
TAC	LDG	CHAMP1	-0.099	0.59	1
TAC	LDG	CHCHD1	-0.16	0.14	1
TAC	LDG	CHCHD2	-0.029	0.66	1
TAC	LDG	CHCHD3	0.085	0.62	1
TAC	LDG	CHCHD4	0.17	0.29	1
TAC	LDG	CHCHD5	-0.069	0.47	1
TAC	LDG	CHCHD7	0.062	0.52	1
TAC	LDG	CHD1	0.048	0.59	1
TAC	LDG	CHD1L	-0.42	0.24	1
TAC	LDG	CHD2	0.0088	0.88	1
TAC	LDG	CHD3	-0.083	0.56	1
TAC	LDG	CHD4	0.038	0.62	1
TAC	LDG	CHD6	-0.12	0.62	1
TAC	LDG	CHD7	0.086	0.35	1
TAC	LDG	CHD8	-0.027	0.77	1
TAC	LDG	CHD9	0.0069	0.94	1
TAC	LDG	CHERP	-0.14	0.17	1
TAC	LDG	CHFR	0.015	0.8	1
TAC	LDG	CHGA	0.0085	0.98	1
TAC	LDG	CHI3L1	0.022	0.92	1
TAC	LDG	CHI3L2	-0.99	0.034	1
TAC	LDG	CHIC2	0.09	0.29	1
TAC	LDG	CHID1	-0.33	0.28	1
TAC	LDG	CHIT1	0.097	0.76	1
TAC	LDG	CHKA	0.063	0.54	1
TAC	LDG	CHKB-AS1	0.0028	0.99	1
TAC	LDG	CHM	-0.12	0.55	1
TAC	LDG	CHML	0.36	0.35	1
TAC	LDG	CHMP1A	0.00058	0.99	1
TAC	LDG	CHMP1B	-0.029	0.61	1
TAC	LDG	CHMP2A	-0.095	0.091	1
TAC	LDG	CHMP2B	0.025	0.71	1
TAC	LDG	CHMP3	-0.035	0.83	1
TAC	LDG	CHMP4A	-0.082	0.36	1
TAC	LDG	CHMP4B	-0.12	0.34	1
TAC	LDG	CHMP5	0.06	0.67	1
TAC	LDG	CHMP6	-0.072	0.49	1
TAC	LDG	CHMP7	-0.094	0.24	1
TAC	LDG	CHN2	0.63	0.2	1
TAC	LDG	CHORDC1	0.033	0.78	1
TAC	LDG	CHP1	0.15	0.047	1
TAC	LDG	CHPF2	0.013	0.83	1
TAC	LDG	CHPT1	0.15	0.38	1
TAC	LDG	CHRAC1	0.0042	0.97	1
TAC	LDG	CHRNA10	0.1	0.7	1
TAC	LDG	CHRNB1	0.029	0.88	1
TAC	LDG	CHRNB2	-0.19	0.59	1
TAC	LDG	CHST11	0.017	0.81	1
TAC	LDG	CHST12	-0.54	0.15	1
TAC	LDG	CHST13	-0.059	0.84	1
TAC	LDG	CHST15	0.044	0.6	1
TAC	LDG	CHST2	-0.013	0.96	1
TAC	LDG	CHST7	-0.00049	1	1
TAC	LDG	CHSY1	0.1	0.51	1
TAC	LDG	CHTF18	-0.02	0.92	1
TAC	LDG	CHTF8	-0.027	0.73	1
TAC	LDG	CHTOP	0.03	0.55	1
TAC	LDG	CHUK	0.12	0.11	1
TAC	LDG	CHURC1	0.043	0.76	1
TAC	LDG	CIAO1	-0.046	0.45	1
TAC	LDG	CIAPIN1	0.092	0.47	1
TAC	LDG	CIB1	-0.015	0.87	1
TAC	LDG	CIB3	-0.12	0.68	1
TAC	LDG	CIC	-0.14	0.45	1
TAC	LDG	CIDECP	-0.015	0.88	1
TAC	LDG	CIITA	-0.24	0.32	1
TAC	LDG	CINP	-0.14	0.089	1
TAC	LDG	CIPC	0.19	0.32	1
TAC	LDG	CIR1	0.056	0.58	1
TAC	LDG	CIRBP	-0.017	0.81	1
TAC	LDG	CIRBP-AS1	-0.15	0.32	1
TAC	LDG	CIRH1A	-0.49	0.3	1
TAC	LDG	CISD1	-0.1	0.78	1
TAC	LDG	CISD2	0.092	0.44	1
TAC	LDG	CISD3	-0.14	0.5	1
TAC	LDG	CISH	0.15	0.33	1
TAC	LDG	CITED2	-0.021	0.86	1
TAC	LDG	CITED4	0.19	0.37	1
TAC	LDG	CIZ1	-0.06	0.68	1
TAC	LDG	CKAP2	0.21	0.34	1
TAC	LDG	CKAP4	0.062	0.71	1
TAC	LDG	CKAP5	-0.09	0.76	1
TAC	LDG	CKLF	0.075	0.44	1
TAC	LDG	CKS2	-0.21	0.19	1
TAC	LDG	CLASP1	0.087	0.44	1
TAC	LDG	CLASP2	0.049	0.76	1
TAC	LDG	CLASRP	-0.11	0.16	1
TAC	LDG	CLC	0.51	0.19	1
TAC	LDG	CLCC1	-0.12	0.43	1
TAC	LDG	CLCN3	0.078	0.51	1
TAC	LDG	CLCN4	-0.069	0.61	1
TAC	LDG	CLCN6	0.071	0.79	1
TAC	LDG	CLCN7	-0.12	0.31	1
TAC	LDG	CLDN15	-0.013	0.93	1
TAC	LDG	CLDN9	0.16	0.42	1
TAC	LDG	CLDND1	-0.042	0.47	1
TAC	LDG	CLEC12A	0.22	0.63	1
TAC	LDG	CLEC12B	0.3	0.51	1
TAC	LDG	CLEC16A	-0.021	0.83	1
TAC	LDG	CLEC17A	-0.11	0.43	1
TAC	LDG	CLEC1A	-0.14	0.47	1
TAC	LDG	CLEC1B	0.37	0.31	1
TAC	LDG	CLEC2A	-0.11	0.84	1
TAC	LDG	CLEC2B	-0.037	0.82	1
TAC	LDG	CLEC2D	-0.061	0.67	1
TAC	LDG	CLEC4A	0.017	0.86	1
TAC	LDG	CLEC4C	0.48	0.46	1
TAC	LDG	CLEC4D	0.061	0.77	1
TAC	LDG	CLEC4E	0.11	0.56	1
TAC	LDG	CLEC5A	0.015	0.96	1
TAC	LDG	CLEC6A	0.003	0.99	1
TAC	LDG	CLEC7A	0.015	0.91	1
TAC	LDG	CLEC9A	-0.3	0.12	1
TAC	LDG	CLHC1	0.31	0.29	1
TAC	LDG	CLIC1	-0.077	0.27	1
TAC	LDG	CLIC2	-0.05	0.81	1
TAC	LDG	CLIC3	-0.075	0.88	1
TAC	LDG	CLIC4	-0.21	0.31	1
TAC	LDG	CLINT1	0.18	0.22	1
TAC	LDG	CLIP1	0.044	0.57	1
TAC	LDG	CLIP2	0.12	0.73	1
TAC	LDG	CLIP4	-0.5	0.063	1
TAC	LDG	CLK1	0.13	0.095	1
TAC	LDG	CLK2	-0.043	0.56	1
TAC	LDG	CLK3	-0.031	0.56	1
TAC	LDG	CLK4	0.23	0.077	1
TAC	LDG	CLMN	0.061	0.59	1
TAC	LDG	CLMP	-0.057	0.7	1
TAC	LDG	CLN3	-0.013	0.85	1
TAC	LDG	CLN5	0.12	0.2	1
TAC	LDG	CLN6	-0.0032	0.99	1
TAC	LDG	CLN8	0.081	0.68	1
TAC	LDG	CLNS1A	-0.17	0.61	1
TAC	LDG	CLOCK	0.077	0.64	1
TAC	LDG	CLP1	0.013	0.84	1
TAC	LDG	CLPP	-0.2	0.13	1
TAC	LDG	CLPTM1	-0.063	0.41	1
TAC	LDG	CLPTM1L	0.072	0.35	1
TAC	LDG	CLPX	0.0082	0.91	1
TAC	LDG	CLSPN	0.11	0.63	1
TAC	LDG	CLSTN1	-0.0062	0.96	1
TAC	LDG	CLSTN3	-0.055	0.83	1
TAC	LDG	CLTA	0.017	0.8	1
TAC	LDG	CLTB	-0.06	0.5	1
TAC	LDG	CLTC	0.095	0.37	1
TAC	LDG	CLTCL1	0.34	0.14	1
TAC	LDG	CLU	-0.08	0.88	1
TAC	LDG	CLUAP1	0.37	0.33	1
TAC	LDG	CLUH	-0.33	0.47	1
TAC	LDG	CLUHP3	-0.77	0.096	1
TAC	LDG	CMAHP	-0.061	0.76	1
TAC	LDG	CMAS	0.025	0.91	1
TAC	LDG	CMC1	0.051	0.72	1
TAC	LDG	CMC2	-0.069	0.76	1
TAC	LDG	CMIP	-0.19	0.087	1
TAC	LDG	CMPK1	-0.092	0.49	1
TAC	LDG	CMPK2	0.1	0.77	1
TAC	LDG	CMTM1	-0.015	0.9	1
TAC	LDG	CMTM2	-0.09	0.36	1
TAC	LDG	CMTM3	0.14	0.22	1
TAC	LDG	CMTM4	0.43	0.038	1
TAC	LDG	CMTM6	0.034	0.62	1
TAC	LDG	CMTM7	-0.021	0.85	1
TAC	LDG	CMTR1	0.099	0.64	1
TAC	LDG	CMTR2	0.063	0.84	1
TAC	LDG	CNBP	0.014	0.85	1
TAC	LDG	CNDP2	-0.34	0.027	1
TAC	LDG	CNEP1R1	0.17	0.036	1
TAC	LDG	CNIH1	-0.12	0.56	1
TAC	LDG	CNIH4	-0.056	0.69	1
TAC	LDG	CNN2	-0.017	0.79	1
TAC	LDG	CNNM2	0.11	0.74	1
TAC	LDG	CNNM3	-0.084	0.4	1
TAC	LDG	CNNM4	0.13	0.29	1
TAC	LDG	CNOT1	0.043	0.67	1
TAC	LDG	CNOT10	0.085	0.44	1
TAC	LDG	CNOT11	0.15	0.031	1
TAC	LDG	CNOT2	0.081	0.22	1
TAC	LDG	CNOT3	-0.0098	0.91	1
TAC	LDG	CNOT4	0.033	0.71	1
TAC	LDG	CNOT6	0.084	0.63	1
TAC	LDG	CNOT6L	0.038	0.69	1
TAC	LDG	CNOT7	0.0013	0.98	1
TAC	LDG	CNOT8	0.022	0.74	1
TAC	LDG	CNP	0.14	0.45	1
TAC	LDG	CNPPD1	-0.021	0.81	1
TAC	LDG	CNPY2	-0.26	0.12	1
TAC	LDG	CNPY3	-0.035	0.6	1
TAC	LDG	CNPY4	-0.37	0.051	1
TAC	LDG	CNR1	0.5	0.5	1
TAC	LDG	CNR2	-0.13	0.78	1
TAC	LDG	CNST	0.067	0.45	1
TAC	LDG	CNTD1	-0.015	0.94	1
TAC	LDG	CNTLN	0.052	0.83	1
TAC	LDG	CNTNAP1	0.35	0.12	1
TAC	LDG	CNTNAP3	0.12	0.71	1
TAC	LDG	CNTNAP3P2	1.2	0.012	1
TAC	LDG	CNTRL	0.061	0.65	1
TAC	LDG	CNTROB	0.28	0.24	1
TAC	LDG	COA1	0.023	0.87	1
TAC	LDG	COA3	0.05	0.78	1
TAC	LDG	COA5	0.053	0.5	1
TAC	LDG	COA6	0.02	0.93	1
TAC	LDG	COASY	-0.027	0.63	1
TAC	LDG	COCH	-0.47	0.42	1
TAC	LDG	COG1	0.08	0.34	1
TAC	LDG	COG2	-0.071	0.83	1
TAC	LDG	COG3	0.21	0.0099	1
TAC	LDG	COG4	-0.025	0.74	1
TAC	LDG	COG5	-0.12	0.24	1
TAC	LDG	COG6	-0.26	0.063	1
TAC	LDG	COG7	-0.16	0.31	1
TAC	LDG	COG8	-0.033	0.69	1
TAC	LDG	COIL	0.013	0.94	1
TAC	LDG	COL17A1	0.48	0.38	1
TAC	LDG	COL18A1	-0.068	0.65	1
TAC	LDG	COL4A3BP	-0.02	0.75	1
TAC	LDG	COL6A2	-0.77	0.16	1
TAC	LDG	COL7A1	-0.26	0.37	1
TAC	LDG	COL9A2	0.25	0.38	1
TAC	LDG	COL9A3	-0.061	0.7	1
TAC	LDG	COLGALT1	0.14	0.31	1
TAC	LDG	COLQ	0.31	0.38	1
TAC	LDG	COMMD1	-0.17	0.31	1
TAC	LDG	COMMD10	0.19	0.28	1
TAC	LDG	COMMD2	0.026	0.73	1
TAC	LDG	COMMD3	-0.18	0.2	1
TAC	LDG	COMMD4	0.12	0.44	1
TAC	LDG	COMMD5	-0.13	0.14	1
TAC	LDG	COMMD6	0.038	0.74	1
TAC	LDG	COMMD7	0.06	0.74	1
TAC	LDG	COMMD8	0.14	0.082	1
TAC	LDG	COMMD9	-0.045	0.67	1
TAC	LDG	COMT	-0.079	0.74	1
TAC	LDG	COMTD1	-0.26	0.47	1
TAC	LDG	COPA	0.089	0.35	1
TAC	LDG	COPB1	0.087	0.22	1
TAC	LDG	COPB2	0.0024	0.96	1
TAC	LDG	COPE	-0.091	0.19	1
TAC	LDG	COPG1	-0.021	0.66	1
TAC	LDG	COPG2	0.1	0.69	1
TAC	LDG	COPRS	-0.11	0.72	1
TAC	LDG	COPS2	0.13	0.22	1
TAC	LDG	COPS3	0.39	0.038	1
TAC	LDG	COPS4	0.01	0.94	1
TAC	LDG	COPS5	0.021	0.68	1
TAC	LDG	COPS6	-0.095	0.25	1
TAC	LDG	COPS7A	-0.03	0.55	1
TAC	LDG	COPS7B	-0.17	0.2	1
TAC	LDG	COPS8	-0.022	0.86	1
TAC	LDG	COPZ1	0.02	0.86	1
TAC	LDG	COQ10A	-0.18	0.7	1
TAC	LDG	COQ10B	0.022	0.69	1
TAC	LDG	COQ2	-0.0032	0.98	1
TAC	LDG	COQ4	-0.2	0.44	1
TAC	LDG	COQ5	0.083	0.62	1
TAC	LDG	COQ6	0.06	0.8	1
TAC	LDG	COQ7	0.063	0.6	1
TAC	LDG	COQ9	0.029	0.77	1
TAC	LDG	CORIN	0.012	0.98	1
TAC	LDG	CORO1A	-0.023	0.77	1
TAC	LDG	CORO1B	-0.079	0.52	1
TAC	LDG	CORO1C	0.14	0.24	1
TAC	LDG	CORO2A	0.082	0.65	1
TAC	LDG	CORO7	-0.035	0.69	1
TAC	LDG	COTL1	-0.026	0.67	1
TAC	LDG	COX10	-0.12	0.79	1
TAC	LDG	COX11	-0.15	0.62	1
TAC	LDG	COX14	-0.081	0.4	1
TAC	LDG	COX15	0.1	0.11	1
TAC	LDG	COX17	-0.11	0.31	1
TAC	LDG	COX18	-0.093	0.7	1
TAC	LDG	COX19	-0.014	0.88	1
TAC	LDG	COX4I1	0.057	0.38	1
TAC	LDG	COX5A	-0.12	0.32	1
TAC	LDG	COX5B	-0.027	0.71	1
TAC	LDG	COX6A1	-0.064	0.37	1
TAC	LDG	COX6B1	-0.063	0.38	1
TAC	LDG	COX6C	-0.15	0.47	1
TAC	LDG	COX7A2	0.021	0.79	1
TAC	LDG	COX7A2L	0.045	0.67	1
TAC	LDG	COX7B	-0.046	0.55	1
TAC	LDG	COX7C	-0.03	0.85	1
TAC	LDG	COX8A	-0.13	0.1	1
TAC	LDG	CP	-0.11	0.66	1
TAC	LDG	CPD	0.078	0.58	1
TAC	LDG	CPEB2	0.078	0.46	1
TAC	LDG	CPEB3	0.15	0.12	1
TAC	LDG	CPEB4	0.15	0.095	1
TAC	LDG	CPM	0.12	0.67	1
TAC	LDG	CPNE1	-0.064	0.43	1
TAC	LDG	CPNE2	0.14	0.45	1
TAC	LDG	CPNE3	0.13	0.3	1
TAC	LDG	CPNE5	-0.05	0.91	1
TAC	LDG	CPOX	-0.048	0.88	1
TAC	LDG	CPPED1	0.045	0.69	1
TAC	LDG	CPQ	-0.1	0.13	1
TAC	LDG	CPSF1	-0.0087	0.96	1
TAC	LDG	CPSF2	0.098	0.26	1
TAC	LDG	CPSF3	-0.081	0.49	1
TAC	LDG	CPSF3L	-0.032	0.69	1
TAC	LDG	CPSF4	-0.12	0.51	1
TAC	LDG	CPSF6	-0.032	0.75	1
TAC	LDG	CPSF7	-0.085	0.53	1
TAC	LDG	CPT1A	0.24	0.36	1
TAC	LDG	CPT2	-0.0016	0.98	1
TAC	LDG	CPTP	0.0063	0.95	1
TAC	LDG	CPVL	1	0.11	1
TAC	LDG	CR1	0.03	0.85	1
TAC	LDG	CR2	-0.7	0.23	1
TAC	LDG	CRACR2A	0.2	0.25	1
TAC	LDG	CRACR2B	0.0019	0.99	1
TAC	LDG	CRADD	0.029	0.77	1
TAC	LDG	CRAMP1L	-0.024	0.89	1
TAC	LDG	CRAT	0.19	0.43	1
TAC	LDG	CRBN	-0.084	0.5	1
TAC	LDG	CRCP	0.072	0.61	1
TAC	LDG	CREB1	0.12	0.17	1
TAC	LDG	CREB3	0.13	0.21	1
TAC	LDG	CREB3L2	-0.086	0.63	1
TAC	LDG	CREB5	0.15	0.18	1
TAC	LDG	CREBBP	0.023	0.78	1
TAC	LDG	CREBL2	0.11	0.46	1
TAC	LDG	CREBRF	0.013	0.85	1
TAC	LDG	CREBZF	-0.025	0.75	1
TAC	LDG	CREG1	-0.096	0.49	1
TAC	LDG	CRELD1	0.1	0.52	1
TAC	LDG	CRELD2	0.02	0.89	1
TAC	LDG	CREM	0.076	0.59	1
TAC	LDG	CRIM1	-0.068	0.77	1
TAC	LDG	CRIP1	-0.58	0.12	1
TAC	LDG	CRIP2	-0.66	0.15	1
TAC	LDG	CRIPAK	0.12	0.61	1
TAC	LDG	CRIPT	0.12	0.095	1
TAC	LDG	CRISP3	0.64	0.3	1
TAC	LDG	CRISPLD2	0.12	0.52	1
TAC	LDG	CRK	0.048	0.43	1
TAC	LDG	CRKL	0.078	0.21	1
TAC	LDG	CRLF3	0.051	0.38	1
TAC	LDG	CRLS1	0.64	0.048	1
TAC	LDG	CRNKL1	0.073	0.17	1
TAC	LDG	CROCC	-0.006	0.99	1
TAC	LDG	CROCCP2	-0.11	0.59	1
TAC	LDG	CROCCP3	0.32	0.11	1
TAC	LDG	CROT	-0.029	0.89	1
TAC	LDG	CRTAM	-0.61	0.19	1
TAC	LDG	CRTAP	0.037	0.8	1
TAC	LDG	CRTC2	-0.062	0.39	1
TAC	LDG	CRTC3	0.16	0.43	1
TAC	LDG	CRY1	-0.037	0.8	1
TAC	LDG	CRY2	0.0052	0.96	1
TAC	LDG	CRYBB2P1	-0.0089	0.95	1
TAC	LDG	CRYL1	-0.35	0.2	1
TAC	LDG	CRYZ	-0.37	0.39	1
TAC	LDG	CRYZL1	0.1	0.26	1
TAC	LDG	CS	0.0097	0.9	1
TAC	LDG	CSAD	0.029	0.76	1
TAC	LDG	CSDE1	0.018	0.76	1
TAC	LDG	CSE1L	-0.013	0.93	1
TAC	LDG	CSF1	-0.18	0.39	1
TAC	LDG	CSF1R	0.24	0.21	1
TAC	LDG	CSF2RB	0.0024	0.98	1
TAC	LDG	CSF3R	-0.12	0.12	1
TAC	LDG	CSGALNACT1	-0.16	0.46	1
TAC	LDG	CSGALNACT2	0.25	0.12	1
TAC	LDG	CSK	-0.029	0.72	1
TAC	LDG	CSNK1A1	0.059	0.28	1
TAC	LDG	CSNK1A1L	-0.17	0.28	1
TAC	LDG	CSNK1D	0.058	0.5	1
TAC	LDG	CSNK1G1	0.065	0.43	1
TAC	LDG	CSNK1G2	-0.027	0.76	1
TAC	LDG	CSNK1G3	0.15	0.089	1
TAC	LDG	CSNK2A1	0.12	0.25	1
TAC	LDG	CSNK2B	-0.06	0.33	1
TAC	LDG	CSPP1	-0.22	0.18	1
TAC	LDG	CSRNP1	0.11	0.56	1
TAC	LDG	CSRNP2	0.27	0.012	1
TAC	LDG	CSRP1	0.12	0.54	1
TAC	LDG	CSRP2	-0.29	0.21	1
TAC	LDG	CSRP2BP	-0.52	0.29	1
TAC	LDG	CST3	0.15	0.36	1
TAC	LDG	CST7	-0.1	0.74	1
TAC	LDG	CSTA	0.025	0.84	1
TAC	LDG	CSTB	-0.075	0.53	1
TAC	LDG	CSTF1	0.0087	0.91	1
TAC	LDG	CSTF2	-0.22	0.47	1
TAC	LDG	CSTF2T	0.0069	0.97	1
TAC	LDG	CSTF3	-0.038	0.81	1
TAC	LDG	CTAGE5	0.068	0.24	1
TAC	LDG	CTBP1	-0.013	0.93	1
TAC	LDG	CTBP1-AS2	0.08	0.71	1
TAC	LDG	CTBP2	0.13	0.096	1
TAC	LDG	CTBS	0.09	0.19	1
TAC	LDG	CTC-338M12.4	0.039	0.87	1
TAC	LDG	CTC1	0.028	0.7	1
TAC	LDG	CTCF	0.0002	1	1
TAC	LDG	CTDNEP1	-0.11	0.24	1
TAC	LDG	CTDP1	0.1	0.35	1
TAC	LDG	CTDSP1	0.064	0.48	1
TAC	LDG	CTDSP2	0.099	0.25	1
TAC	LDG	CTDSPL	-0.56	0.14	1
TAC	LDG	CTDSPL2	0.1	0.32	1
TAC	LDG	CTNNA1	-0.024	0.8	1
TAC	LDG	CTNNAL1	-0.21	0.43	1
TAC	LDG	CTNNB1	0.095	0.51	1
TAC	LDG	CTNNBIP1	0.06	0.67	1
TAC	LDG	CTNNBL1	0.12	0.29	1
TAC	LDG	CTNS	0.14	0.23	1
TAC	LDG	CTPS1	-0.41	0.37	1
TAC	LDG	CTR9	0.11	0.12	1
TAC	LDG	CTRL	-0.14	0.24	1
TAC	LDG	CTSA	-0.094	0.37	1
TAC	LDG	CTSB	-0.075	0.64	1
TAC	LDG	CTSC	-0.014	0.94	1
TAC	LDG	CTSD	0.046	0.72	1
TAC	LDG	CTSH	0.26	0.37	1
TAC	LDG	CTSK	0.11	0.52	1
TAC	LDG	CTSO	0.097	0.76	1
TAC	LDG	CTSS	-0.02	0.76	1
TAC	LDG	CTSV	0.15	0.75	1
TAC	LDG	CTSW	-0.21	0.62	1
TAC	LDG	CTSZ	-0.11	0.35	1
TAC	LDG	CTU1	-0.23	0.17	1
TAC	LDG	CUEDC1	0.12	0.26	1
TAC	LDG	CUEDC2	-0.094	0.23	1
TAC	LDG	CUL1	0.11	0.47	1
TAC	LDG	CUL2	-0.00012	1	1
TAC	LDG	CUL3	0.091	0.18	1
TAC	LDG	CUL4A	0.024	0.75	1
TAC	LDG	CUL4B	0.076	0.29	1
TAC	LDG	CUL5	0.088	0.48	1
TAC	LDG	CUL7	-0.025	0.85	1
TAC	LDG	CUL9	0.1	0.41	1
TAC	LDG	CUTA	-0.092	0.58	1
TAC	LDG	CUTC	0.077	0.19	1
TAC	LDG	CUX1	0.031	0.75	1
TAC	LDG	CWC15	0.023	0.73	1
TAC	LDG	CWC22	0.09	0.13	1
TAC	LDG	CWC25	0.015	0.82	1
TAC	LDG	CWC27	-0.14	0.31	1
TAC	LDG	CWF19L1	0.044	0.62	1
TAC	LDG	CWF19L2	0.058	0.63	1
TAC	LDG	CX3CR1	0.058	0.75	1
TAC	LDG	CXCL1	-0.12	0.51	1
TAC	LDG	CXCL10	0.038	0.96	1
TAC	LDG	CXCL16	-0.093	0.43	1
TAC	LDG	CXCL6	-0.081	0.66	1
TAC	LDG	CXCL8	-0.097	0.76	1
TAC	LDG	CXCR1	-0.0063	0.95	1
TAC	LDG	CXCR2	0.018	0.87	1
TAC	LDG	CXCR2P1	0.29	0.35	1
TAC	LDG	CXCR3	-0.73	0.13	1
TAC	LDG	CXCR4	0.05	0.65	1
TAC	LDG	CXCR5	0.46	0.34	1
TAC	LDG	CXCR6	-0.075	0.88	1
TAC	LDG	CXorf21	0.035	0.79	1
TAC	LDG	CXorf23	0.11	0.23	1
TAC	LDG	CXorf38	0.07	0.23	1
TAC	LDG	CXorf40A	-0.1	0.35	1
TAC	LDG	CXorf40B	-0.079	0.43	1
TAC	LDG	CXorf56	-0.099	0.48	1
TAC	LDG	CXorf65	0.037	0.82	1
TAC	LDG	CXXC1	-0.075	0.4	1
TAC	LDG	CXXC5	-0.3	0.48	1
TAC	LDG	CYB561	-0.35	0.13	1
TAC	LDG	CYB561A3	-0.21	0.092	1
TAC	LDG	CYB561D1	0.077	0.41	1
TAC	LDG	CYB561D2	0.13	0.09	1
TAC	LDG	CYB5B	-0.011	0.92	1
TAC	LDG	CYB5D1	-0.3	0.24	1
TAC	LDG	CYB5D2	-0.17	0.23	1
TAC	LDG	CYB5R1	-0.0095	0.94	1
TAC	LDG	CYB5R2	-0.37	0.39	1
TAC	LDG	CYB5R3	-0.025	0.83	1
TAC	LDG	CYB5R4	0.058	0.34	1
TAC	LDG	CYBA	-0.13	0.16	1
TAC	LDG	CYBB	0.2	0.35	1
TAC	LDG	CYBRD1	0.022	0.93	1
TAC	LDG	CYC1	-0.035	0.81	1
TAC	LDG	CYCS	0.014	0.94	1
TAC	LDG	CYFIP1	0.27	0.53	1
TAC	LDG	CYFIP2	0.16	0.35	1
TAC	LDG	CYHR1	-0.055	0.5	1
TAC	LDG	CYLD	0.069	0.21	1
TAC	LDG	CYP1B1	-0.33	0.43	1
TAC	LDG	CYP20A1	0.05	0.68	1
TAC	LDG	CYP27A1	-0.17	0.46	1
TAC	LDG	CYP2R1	0.26	0.16	1
TAC	LDG	CYP4F12	0.27	0.36	1
TAC	LDG	CYP4F3	0.11	0.35	1
TAC	LDG	CYP4V2	-0.26	0.43	1
TAC	LDG	CYP51A1	-0.088	0.72	1
TAC	LDG	CYSLTR1	0.12	0.46	1
TAC	LDG	CYSTM1	-0.095	0.53	1
TAC	LDG	CYTH1	0.027	0.77	1
TAC	LDG	CYTH2	-0.12	0.15	1
TAC	LDG	CYTH3	0.36	0.11	1
TAC	LDG	CYTH4	-0.026	0.82	1
TAC	LDG	CYTIP	0.072	0.37	1
TAC	LDG	CYYR1	0.082	0.82	1
TAC	LDG	D2HGDH	-0.3	0.38	1
TAC	LDG	DAAM1	-0.067	0.81	1
TAC	LDG	DAAM2	-0.11	0.85	1
TAC	LDG	DAB2	-0.092	0.87	1
TAC	LDG	DACH1	0.039	0.83	1
TAC	LDG	DACT1	-0.95	0.13	1
TAC	LDG	DAD1	-0.0088	0.9	1
TAC	LDG	DAG1	0.2	0.46	1
TAC	LDG	DAGLB	-0.076	0.33	1
TAC	LDG	DALRD3	0.067	0.41	1
TAC	LDG	DAP	-0.012	0.87	1
TAC	LDG	DAP3	0.09	0.13	1
TAC	LDG	DAPK1	0.21	0.25	1
TAC	LDG	DAPK2	0.058	0.59	1
TAC	LDG	DAPK3	-0.0074	0.93	1
TAC	LDG	DAPP1	-0.011	0.91	1
TAC	LDG	DARS	0.28	0.11	1
TAC	LDG	DARS-AS1	0.33	0.29	1
TAC	LDG	DARS2	-0.21	0.33	1
TAC	LDG	DAXX	-0.084	0.17	1
TAC	LDG	DAZAP1	-0.21	0.33	1
TAC	LDG	DAZAP2	-0.0026	0.96	1
TAC	LDG	DBF4	0.056	0.82	1
TAC	LDG	DBF4B	0.15	0.4	1
TAC	LDG	DBI	0.062	0.39	1
TAC	LDG	DBN1	0.01	0.93	1
TAC	LDG	DBNL	-0.028	0.73	1
TAC	LDG	DBP	0.063	0.78	1
TAC	LDG	DBR1	0.073	0.52	1
TAC	LDG	DBT	0.18	0.28	1
TAC	LDG	DCAF10	0.11	0.44	1
TAC	LDG	DCAF11	0.023	0.78	1
TAC	LDG	DCAF12	0.043	0.51	1
TAC	LDG	DCAF13	-0.084	0.71	1
TAC	LDG	DCAF15	-0.037	0.68	1
TAC	LDG	DCAF16	-0.083	0.57	1
TAC	LDG	DCAF17	0.0021	1	1
TAC	LDG	DCAF5	0.049	0.49	1
TAC	LDG	DCAF6	0.084	0.28	1
TAC	LDG	DCAF7	0.069	0.3	1
TAC	LDG	DCAF8	-0.029	0.69	1
TAC	LDG	DCAKD	0.072	0.78	1
TAC	LDG	DCBLD2	0.06	0.84	1
TAC	LDG	DCDC2B	-0.038	0.74	1
TAC	LDG	DCK	-0.082	0.38	1
TAC	LDG	DCLRE1A	0.094	0.81	1
TAC	LDG	DCLRE1B	-0.0012	1	1
TAC	LDG	DCLRE1C	0.075	0.33	1
TAC	LDG	DCP1A	0.041	0.52	1
TAC	LDG	DCP1B	-0.57	0.15	1
TAC	LDG	DCP2	0.092	0.2	1
TAC	LDG	DCPS	0.039	0.85	1
TAC	LDG	DCTD	-0.052	0.89	1
TAC	LDG	DCTN1	-0.025	0.77	1
TAC	LDG	DCTN2	0.066	0.34	1
TAC	LDG	DCTN3	-0.15	0.027	1
TAC	LDG	DCTN4	0.21	0.012	1
TAC	LDG	DCTN5	-0.021	0.87	1
TAC	LDG	DCTN6	0.013	0.93	1
TAC	LDG	DCTPP1	-0.043	0.87	1
TAC	LDG	DCUN1D1	0.13	0.11	1
TAC	LDG	DCUN1D2	0.16	0.41	1
TAC	LDG	DCUN1D3	-0.0074	0.96	1
TAC	LDG	DCUN1D4	0.051	0.73	1
TAC	LDG	DCUN1D5	0.0055	0.97	1
TAC	LDG	DCXR	-0.3	0.019	1
TAC	LDG	DDA1	0.083	0.37	1
TAC	LDG	DDAH2	-0.0023	0.99	1
TAC	LDG	DDB1	-0.11	0.5	1
TAC	LDG	DDB2	-0.14	0.29	1
TAC	LDG	DDHD1	0.27	0.21	1
TAC	LDG	DDHD2	-0.38	0.37	1
TAC	LDG	DDIAS	0.09	0.72	1
TAC	LDG	DDIT3	0.099	0.44	1
TAC	LDG	DDIT4	0.25	0.32	1
TAC	LDG	DDOST	-0.068	0.43	1
TAC	LDG	DDRGK1	-0.11	0.31	1
TAC	LDG	DDTL	-0.013	0.95	1
TAC	LDG	DDX1	-0.011	0.95	1
TAC	LDG	DDX10	-1	0.033	1
TAC	LDG	DDX11	-1	0.07	1
TAC	LDG	DDX17	-0.014	0.88	1
TAC	LDG	DDX18	-0.13	0.36	1
TAC	LDG	DDX19A	0.16	0.39	1
TAC	LDG	DDX19B	0.023	0.87	1
TAC	LDG	DDX20	0.059	0.6	1
TAC	LDG	DDX21	-0.16	0.37	1
TAC	LDG	DDX23	0.022	0.72	1
TAC	LDG	DDX24	-0.18	0.098	1
TAC	LDG	DDX26B	0.095	0.41	1
TAC	LDG	DDX27	0.044	0.7	1
TAC	LDG	DDX28	-0.0052	0.97	1
TAC	LDG	DDX39A	-0.18	0.048	1
TAC	LDG	DDX3X	0.022	0.78	1
TAC	LDG	DDX41	-0.0057	0.95	1
TAC	LDG	DDX42	0.15	0.19	1
TAC	LDG	DDX43	-0.57	0.16	1
TAC	LDG	DDX46	0.016	0.85	1
TAC	LDG	DDX47	-0.1	0.67	1
TAC	LDG	DDX49	0.058	0.54	1
TAC	LDG	DDX5	0.09	0.24	1
TAC	LDG	DDX50	-0.037	0.7	1
TAC	LDG	DDX51	-0.11	0.78	1
TAC	LDG	DDX52	0.029	0.87	1
TAC	LDG	DDX54	0.041	0.92	1
TAC	LDG	DDX55	-0.09	0.62	1
TAC	LDG	DDX56	-0.18	0.16	1
TAC	LDG	DDX58	0.079	0.71	1
TAC	LDG	DDX59	0.0036	0.95	1
TAC	LDG	DDX6	0.054	0.45	1
TAC	LDG	DDX60	0.13	0.68	1
TAC	LDG	DDX60L	0.15	0.29	1
TAC	LDG	DEAF1	-0.064	0.55	1
TAC	LDG	DECR1	0.015	0.77	1
TAC	LDG	DEDD	0.053	0.45	1
TAC	LDG	DEDD2	-0.079	0.29	1
TAC	LDG	DEF6	0.071	0.4	1
TAC	LDG	DEF8	0.0048	0.95	1
TAC	LDG	DEFA3	-0.56	0.44	1
TAC	LDG	DEFA4	-0.49	0.45	1
TAC	LDG	DEGS1	0.065	0.56	1
TAC	LDG	DEK	0.07	0.53	1
TAC	LDG	DENND1A	-0.064	0.59	1
TAC	LDG	DENND1B	0.051	0.71	1
TAC	LDG	DENND1C	-0.053	0.4	1
TAC	LDG	DENND2D	0.019	0.87	1
TAC	LDG	DENND3	0.065	0.45	1
TAC	LDG	DENND4A	0.13	0.45	1
TAC	LDG	DENND4B	0.055	0.54	1
TAC	LDG	DENND4C	0.11	0.44	1
TAC	LDG	DENND5A	0.024	0.76	1
TAC	LDG	DENND6A	0.058	0.53	1
TAC	LDG	DENR	0.085	0.15	1
TAC	LDG	DEPDC5	0.086	0.55	1
TAC	LDG	DERA	0.039	0.78	1
TAC	LDG	DERL1	-0.11	0.2	1
TAC	LDG	DERL2	0.024	0.6	1
TAC	LDG	DERL3	0.29	0.65	1
TAC	LDG	DESI1	0.22	0.032	1
TAC	LDG	DESI2	-0.033	0.77	1
TAC	LDG	DEXI	-0.52	0.072	1
TAC	LDG	DFFA	-0.096	0.75	1
TAC	LDG	DFFB	-0.067	0.67	1
TAC	LDG	DFNB31	0.0054	0.99	1
TAC	LDG	DGAT1	-0.046	0.6	1
TAC	LDG	DGAT2	-0.089	0.4	1
TAC	LDG	DGCR11	-0.1	0.58	1
TAC	LDG	DGCR14	-0.09	0.3	1
TAC	LDG	DGCR2	0.0018	0.98	1
TAC	LDG	DGCR6L	-0.067	0.66	1
TAC	LDG	DGCR8	-0.085	0.82	1
TAC	LDG	DGKA	0.024	0.81	1
TAC	LDG	DGKD	0.13	0.43	1
TAC	LDG	DGKE	-0.22	0.47	1
TAC	LDG	DGKG	0.28	0.09	1
TAC	LDG	DGKH	-0.17	0.77	1
TAC	LDG	DGKQ	-0.14	0.5	1
TAC	LDG	DGKZ	0.082	0.41	1
TAC	LDG	DGUOK	0.0033	0.97	1
TAC	LDG	DHCR24	-0.25	0.67	1
TAC	LDG	DHCR7	0.12	0.74	1
TAC	LDG	DHDDS	-0.085	0.37	1
TAC	LDG	DHFR	0.13	0.6	1
TAC	LDG	DHFRL1	0.11	0.45	1
TAC	LDG	DHODH	-0.29	0.35	1
TAC	LDG	DHPS	-0.011	0.91	1
TAC	LDG	DHRS1	0.012	0.93	1
TAC	LDG	DHRS12	-0.25	0.12	1
TAC	LDG	DHRS13	0.054	0.79	1
TAC	LDG	DHRS3	-0.17	0.77	1
TAC	LDG	DHRS4-AS1	-0.095	0.75	1
TAC	LDG	DHRS7	0.029	0.74	1
TAC	LDG	DHRS7B	-0.1	0.22	1
TAC	LDG	DHRS9	-0.023	0.9	1
TAC	LDG	DHTKD1	-0.0014	0.98	1
TAC	LDG	DHX15	0.04	0.56	1
TAC	LDG	DHX16	-0.047	0.47	1
TAC	LDG	DHX29	0.098	0.31	1
TAC	LDG	DHX30	-0.33	0.021	1
TAC	LDG	DHX33	-0.29	0.2	1
TAC	LDG	DHX34	-0.13	0.17	1
TAC	LDG	DHX35	0.3	0.4	1
TAC	LDG	DHX36	0.15	0.13	1
TAC	LDG	DHX38	0.029	0.66	1
TAC	LDG	DHX40	0.023	0.74	1
TAC	LDG	DHX57	-0.16	0.75	1
TAC	LDG	DHX58	0.055	0.87	1
TAC	LDG	DHX8	0.03	0.64	1
TAC	LDG	DHX9	0.084	0.41	1
TAC	LDG	DIABLO	-0.072	0.35	1
TAC	LDG	DIAPH1	0.083	0.32	1
TAC	LDG	DIAPH2	0.022	0.87	1
TAC	LDG	DICER1	0.1	0.33	1
TAC	LDG	DICER1-AS1	0.14	0.34	1
TAC	LDG	DIDO1	0.051	0.48	1
TAC	LDG	DIEXF	0.2	0.67	1
TAC	LDG	DIMT1	0.18	0.43	1
TAC	LDG	DIP2A	0.095	0.31	1
TAC	LDG	DIP2B	0.087	0.34	1
TAC	LDG	DIRC2	-0.068	0.58	1
TAC	LDG	DIS3	0.22	0.011	1
TAC	LDG	DIS3L	-0.14	0.72	1
TAC	LDG	DIS3L2	0.18	0.57	1
TAC	LDG	DISC1	0.12	0.54	1
TAC	LDG	DISC1-IT1	0.021	0.93	1
TAC	LDG	DIXDC1	0.61	0.13	1
TAC	LDG	DKC1	-0.1	0.42	1
TAC	LDG	DKFZP434I0714	-0.2	0.2	1
TAC	LDG	DKFZP586I1420	0.18	0.16	1
TAC	LDG	DLAT	-0.19	0.6	1
TAC	LDG	DLD	0.12	0.12	1
TAC	LDG	DLEC1	0.012	0.96	1
TAC	LDG	DLEU1	-0.22	0.32	1
TAC	LDG	DLEU2	-0.013	0.91	1
TAC	LDG	DLEU7	0.11	0.63	1
TAC	LDG	DLG1	0.2	0.14	1
TAC	LDG	DLG5	-0.49	0.21	1
TAC	LDG	DLGAP1-AS1	-0.035	0.83	1
TAC	LDG	DLGAP1-AS2	0.081	0.67	1
TAC	LDG	DLGAP4	0.063	0.47	1
TAC	LDG	DLST	0.054	0.65	1
TAC	LDG	DMAP1	0.17	0.13	1
TAC	LDG	DMRTC2	-0.055	0.9	1
TAC	LDG	DMTF1	0.088	0.22	1
TAC	LDG	DMWD	-0.26	0.36	1
TAC	LDG	DMXL1	0.24	0.024	1
TAC	LDG	DMXL2	-0.051	0.73	1
TAC	LDG	DNA2	0.16	0.55	1
TAC	LDG	DNAAF1	0.49	0.42	1
TAC	LDG	DNAAF2	-0.24	0.32	1
TAC	LDG	DNAH1	0.11	0.46	1
TAC	LDG	DNAH10	0.98	0.043	1
TAC	LDG	DNAH14	0.06	0.81	1
TAC	LDG	DNAH17	0.1	0.61	1
TAC	LDG	DNAH7	-0.67	0.17	1
TAC	LDG	DNAJA1	-0.0055	0.94	1
TAC	LDG	DNAJA2	0.085	0.3	1
TAC	LDG	DNAJA3	-0.34	0.11	1
TAC	LDG	DNAJA4	-0.18	0.66	1
TAC	LDG	DNAJB1	0.0021	0.98	1
TAC	LDG	DNAJB11	0.091	0.39	1
TAC	LDG	DNAJB12	0.012	0.86	1
TAC	LDG	DNAJB14	0.06	0.36	1
TAC	LDG	DNAJB2	-0.42	0.054	1
TAC	LDG	DNAJB4	0.22	0.26	1
TAC	LDG	DNAJB5	-0.11	0.75	1
TAC	LDG	DNAJB6	0.0071	0.94	1
TAC	LDG	DNAJB9	0.2	0.44	1
TAC	LDG	DNAJC1	-0.089	0.51	1
TAC	LDG	DNAJC10	0.087	0.59	1
TAC	LDG	DNAJC11	-0.032	0.91	1
TAC	LDG	DNAJC13	0.15	0.23	1
TAC	LDG	DNAJC14	0.0079	0.91	1
TAC	LDG	DNAJC15	-0.12	0.65	1
TAC	LDG	DNAJC16	0.027	0.87	1
TAC	LDG	DNAJC17	-0.055	0.69	1
TAC	LDG	DNAJC19	-0.19	0.37	1
TAC	LDG	DNAJC2	-0.059	0.73	1
TAC	LDG	DNAJC21	-0.019	0.92	1
TAC	LDG	DNAJC25	0.063	0.73	1
TAC	LDG	DNAJC27	0.38	0.077	1
TAC	LDG	DNAJC27-AS1	-0.019	0.95	1
TAC	LDG	DNAJC3	-0.06	0.63	1
TAC	LDG	DNAJC3-AS1	-0.099	0.53	1
TAC	LDG	DNAJC4	-0.02	0.86	1
TAC	LDG	DNAJC5	0.053	0.62	1
TAC	LDG	DNAJC7	-0.038	0.65	1
TAC	LDG	DNAJC8	0.019	0.75	1
TAC	LDG	DNAJC9	-0.13	0.5	1
TAC	LDG	DNAL4	0.02	0.86	1
TAC	LDG	DNASE1	-0.039	0.72	1
TAC	LDG	DNASE1L1	0.16	0.18	1
TAC	LDG	DNASE2	-0.13	0.72	1
TAC	LDG	DND1	0.15	0.2	1
TAC	LDG	DNHD1	-0.52	0.12	1
TAC	LDG	DNLZ	-0.077	0.81	1
TAC	LDG	DNM1L	0.0019	0.99	1
TAC	LDG	DNM2	0.035	0.64	1
TAC	LDG	DNMBP	0.24	0.3	1
TAC	LDG	DNMT1	-0.48	0.19	1
TAC	LDG	DNMT3A	-0.00018	1	1
TAC	LDG	DNPEP	-0.4	0.12	1
TAC	LDG	DNPH1	-1.1	0.04	1
TAC	LDG	DNTTIP1	-0.014	0.83	1
TAC	LDG	DNTTIP2	0.16	0.08	1
TAC	LDG	DOCK10	-0.38	0.26	1
TAC	LDG	DOCK11	0.072	0.43	1
TAC	LDG	DOCK2	0.11	0.18	1
TAC	LDG	DOCK4	0.045	0.82	1
TAC	LDG	DOCK4-AS1	-0.12	0.74	1
TAC	LDG	DOCK5	0.0053	0.96	1
TAC	LDG	DOCK6	0.2	0.48	1
TAC	LDG	DOCK8	0.086	0.26	1
TAC	LDG	DOCK9	-0.14	0.66	1
TAC	LDG	DOK1	-0.061	0.35	1
TAC	LDG	DOK2	-0.075	0.78	1
TAC	LDG	DOK3	0.067	0.52	1
TAC	LDG	DOK4	0.095	0.69	1
TAC	LDG	DOLK	0.069	0.79	1
TAC	LDG	DOLPP1	0.019	0.95	1
TAC	LDG	DONSON	-0.08	0.68	1
TAC	LDG	DOPEY1	-0.027	0.9	1
TAC	LDG	DOPEY2	0.13	0.31	1
TAC	LDG	DOT1L	0.16	0.6	1
TAC	LDG	DPAGT1	-0.45	0.063	1
TAC	LDG	DPEP2	-0.049	0.54	1
TAC	LDG	DPEP3	0.083	0.55	1
TAC	LDG	DPF2	-0.026	0.73	1
TAC	LDG	DPH1	-0.48	0.28	1
TAC	LDG	DPH2	-0.88	0.07	1
TAC	LDG	DPH3	0.07	0.42	1
TAC	LDG	DPH3P1	-0.19	0.51	1
TAC	LDG	DPH5	-0.31	0.44	1
TAC	LDG	DPH7	0.012	0.94	1
TAC	LDG	DPM1	0.09	0.17	1
TAC	LDG	DPM2	0.026	0.84	1
TAC	LDG	DPM3	-0.27	0.17	1
TAC	LDG	DPP3	0.045	0.84	1
TAC	LDG	DPP4	-0.95	0.069	1
TAC	LDG	DPP7	-0.49	0.092	1
TAC	LDG	DPP8	0.025	0.67	1
TAC	LDG	DPP9	0.078	0.39	1
TAC	LDG	DPY19L1	0.24	0.35	1
TAC	LDG	DPY19L3	0.19	0.24	1
TAC	LDG	DPY30	0.081	0.33	1
TAC	LDG	DPYD	-0.054	0.63	1
TAC	LDG	DPYSL2	0.064	0.85	1
TAC	LDG	DR1	0.11	0.11	1
TAC	LDG	DRAM1	-0.042	0.57	1
TAC	LDG	DRAM2	0.19	0.14	1
TAC	LDG	DRAP1	-0.052	0.76	1
TAC	LDG	DRC1	0.091	0.63	1
TAC	LDG	DRC7	-0.046	0.87	1
TAC	LDG	DRG1	0.052	0.55	1
TAC	LDG	DRG2	-0.2	0.4	1
TAC	LDG	DROSHA	-0.33	0.19	1
TAC	LDG	DSC2	0.049	0.82	1
TAC	LDG	DSCR3	0.061	0.25	1
TAC	LDG	DSE	0.33	0.053	1
TAC	LDG	DSN1	0.0083	0.95	1
TAC	LDG	DSP	-0.86	0.26	1
TAC	LDG	DST	0.38	0.68	1
TAC	LDG	DSTN	0.16	0.18	1
TAC	LDG	DSTYK	0.1	0.23	1
TAC	LDG	DTD1	0.1	0.73	1
TAC	LDG	DTNB	0.073	0.59	1
TAC	LDG	DTNBP1	0.014	0.9	1
TAC	LDG	DTWD1	-0.13	0.57	1
TAC	LDG	DTWD2	0.44	0.1	1
TAC	LDG	DTX2	0.0058	0.94	1
TAC	LDG	DTX2P1-UPK3BP1-PMS2P11	0.21	0.11	1
TAC	LDG	DTX3L	0.096	0.47	1
TAC	LDG	DTX4	0.54	0.037	1
TAC	LDG	DTYMK	-0.41	0.25	1
TAC	LDG	DUS1L	-0.15	0.41	1
TAC	LDG	DUS2	-0.027	0.82	1
TAC	LDG	DUS3L	-0.2	0.48	1
TAC	LDG	DUSP1	-0.091	0.5	1
TAC	LDG	DUSP10	0.026	0.91	1
TAC	LDG	DUSP11	0.0012	0.98	1
TAC	LDG	DUSP12	0.09	0.45	1
TAC	LDG	DUSP13	-0.16	0.52	1
TAC	LDG	DUSP14	-0.77	0.027	1
TAC	LDG	DUSP16	0.41	0.039	1
TAC	LDG	DUSP18	-0.042	0.6	1
TAC	LDG	DUSP2	0.17	0.6	1
TAC	LDG	DUSP22	-0.0082	0.92	1
TAC	LDG	DUSP23	0.051	0.72	1
TAC	LDG	DUSP28	-0.15	0.37	1
TAC	LDG	DUSP3	-0.11	0.54	1
TAC	LDG	DUSP5	0.22	0.49	1
TAC	LDG	DUSP6	-0.08	0.64	1
TAC	LDG	DUSP7	-0.13	0.66	1
TAC	LDG	DUT	-0.15	0.54	1
TAC	LDG	DVL1	0.085	0.73	1
TAC	LDG	DVL2	0.012	0.91	1
TAC	LDG	DVL3	0.044	0.52	1
TAC	LDG	DXO	-0.19	0.13	1
TAC	LDG	DYM	0.09	0.41	1
TAC	LDG	DYNC1H1	0.02	0.85	1
TAC	LDG	DYNC1I2	0.17	0.47	1
TAC	LDG	DYNC1LI1	0.098	0.21	1
TAC	LDG	DYNC1LI2	0.15	0.014	1
TAC	LDG	DYNLL1	-0.043	0.77	1
TAC	LDG	DYNLRB1	-0.065	0.42	1
TAC	LDG	DYNLT1	-0.041	0.7	1
TAC	LDG	DYNLT3	0.11	0.38	1
TAC	LDG	DYRK1A	0.026	0.84	1
TAC	LDG	DYRK1B	-0.15	0.2	1
TAC	LDG	DYRK2	-0.12	0.67	1
TAC	LDG	DYSF	-0.0062	0.97	1
TAC	LDG	DZIP3	0.22	0.32	1
TAC	LDG	E2F2	0.53	0.25	1
TAC	LDG	E2F3	0.18	0.086	1
TAC	LDG	E2F4	0.00074	0.99	1
TAC	LDG	E2F6	-0.018	0.95	1
TAC	LDG	E4F1	0.024	0.83	1
TAC	LDG	EAF1	0.15	0.05	1
TAC	LDG	EAF2	0.022	0.89	1
TAC	LDG	EAPP	-0.03	0.64	1
TAC	LDG	EARS2	-0.67	0.16	1
TAC	LDG	EBAG9	-0.13	0.54	1
TAC	LDG	EBLN2	0.014	0.91	1
TAC	LDG	EBLN3	0.13	0.065	1
TAC	LDG	EBNA1BP2	-0.22	0.36	1
TAC	LDG	EBP	0.022	0.9	1
TAC	LDG	EBPL	-0.048	0.74	1
TAC	LDG	ECD	-0.05	0.38	1
TAC	LDG	ECE1	-0.088	0.5	1
TAC	LDG	ECH1	-0.049	0.73	1
TAC	LDG	ECHDC1	-0.23	0.11	1
TAC	LDG	ECHDC2	-0.41	0.34	1
TAC	LDG	ECHDC3	0.17	0.69	1
TAC	LDG	ECHS1	-0.12	0.48	1
TAC	LDG	ECI1	0.059	0.79	1
TAC	LDG	ECI2	-0.6	0.23	1
TAC	LDG	ECSIT	-0.11	0.66	1
TAC	LDG	ECT2	0.18	0.52	1
TAC	LDG	EDC3	0.18	0.25	1
TAC	LDG	EDC4	0.085	0.45	1
TAC	LDG	EDEM1	0.08	0.47	1
TAC	LDG	EDEM2	-0.12	0.04	1
TAC	LDG	EDEM3	0.033	0.68	1
TAC	LDG	EDF1	-0.076	0.42	1
TAC	LDG	EDRF1	0.15	0.049	1
TAC	LDG	EEA1	0.18	0.14	1
TAC	LDG	EED	0.0045	0.97	1
TAC	LDG	EEF1A1	-0.17	0.25	1
TAC	LDG	EEF1B2	-0.05	0.71	1
TAC	LDG	EEF1D	-0.063	0.41	1
TAC	LDG	EEF1G	-0.25	0.13	1
TAC	LDG	EEF2	-0.063	0.74	1
TAC	LDG	EEFSEC	-0.058	0.9	1
TAC	LDG	EEPD1	0.032	0.76	1
TAC	LDG	EFCAB11	0.0085	0.97	1
TAC	LDG	EFCAB12	-0.088	0.75	1
TAC	LDG	EFCAB14	0.11	0.064	1
TAC	LDG	EFCAB2	-0.32	0.098	1
TAC	LDG	EFCAB5	0.017	0.95	1
TAC	LDG	EFCAB7	0.19	0.52	1
TAC	LDG	EFEMP2	-0.17	0.3	1
TAC	LDG	EFHC1	0.16	0.58	1
TAC	LDG	EFHC2	0.26	0.41	1
TAC	LDG	EFHD2	-0.06	0.48	1
TAC	LDG	EFNA4	0.14	0.34	1
TAC	LDG	EFR3A	0.076	0.47	1
TAC	LDG	EFTUD1	0.18	0.46	1
TAC	LDG	EFTUD2	0.0059	0.96	1
TAC	LDG	EGLN1	0.045	0.62	1
TAC	LDG	EGR1	0.14	0.73	1
TAC	LDG	EGR2	0.29	0.48	1
TAC	LDG	EGR3	0.43	0.32	1
TAC	LDG	EHBP1	-0.16	0.34	1
TAC	LDG	EHBP1L1	0.0033	0.98	1
TAC	LDG	EHD1	-0.037	0.7	1
TAC	LDG	EHD3	0.084	0.78	1
TAC	LDG	EHD4	0.35	0.037	1
TAC	LDG	EHMT1	0.069	0.45	1
TAC	LDG	EHMT2	0.054	0.75	1
TAC	LDG	EI24	-0.19	0.5	1
TAC	LDG	EID1	-0.058	0.59	1
TAC	LDG	EID2	0.21	0.31	1
TAC	LDG	EID3	0.35	0.22	1
TAC	LDG	EIF1	0.0049	0.95	1
TAC	LDG	EIF1AD	0.088	0.31	1
TAC	LDG	EIF1AX	0.069	0.58	1
TAC	LDG	EIF1B	0.034	0.67	1
TAC	LDG	EIF1B-AS1	-0.11	0.5	1
TAC	LDG	EIF2A	0.034	0.81	1
TAC	LDG	EIF2AK1	0.0045	0.95	1
TAC	LDG	EIF2AK2	0.19	0.3	1
TAC	LDG	EIF2AK3	-0.11	0.61	1
TAC	LDG	EIF2AK4	0.0074	0.96	1
TAC	LDG	EIF2B1	0.12	0.38	1
TAC	LDG	EIF2B2	-0.081	0.58	1
TAC	LDG	EIF2B3	-0.26	0.58	1
TAC	LDG	EIF2B4	0.017	0.9	1
TAC	LDG	EIF2B5	0.014	0.89	1
TAC	LDG	EIF2D	-0.076	0.7	1
TAC	LDG	EIF2S1	-0.14	0.41	1
TAC	LDG	EIF2S2	0.013	0.85	1
TAC	LDG	EIF2S3	-0.002	0.98	1
TAC	LDG	EIF3A	-0.062	0.42	1
TAC	LDG	EIF3B	-0.44	0.14	1
TAC	LDG	EIF3D	0.024	0.72	1
TAC	LDG	EIF3E	-0.068	0.77	1
TAC	LDG	EIF3F	0.00029	1	1
TAC	LDG	EIF3G	0.0069	0.94	1
TAC	LDG	EIF3H	-0.01	0.88	1
TAC	LDG	EIF3I	0.011	0.94	1
TAC	LDG	EIF3J	-0.12	0.34	1
TAC	LDG	EIF3J-AS1	0.12	0.25	1
TAC	LDG	EIF3K	-0.055	0.44	1
TAC	LDG	EIF3L	-0.057	0.53	1
TAC	LDG	EIF3M	0.29	0.037	1
TAC	LDG	EIF4A2	0.0042	0.95	1
TAC	LDG	EIF4A3	-0.018	0.85	1
TAC	LDG	EIF4B	0.032	0.61	1
TAC	LDG	EIF4E	-0.02	0.77	1
TAC	LDG	EIF4E2	-0.0097	0.88	1
TAC	LDG	EIF4E3	0.039	0.68	1
TAC	LDG	EIF4EBP1	-0.12	0.51	1
TAC	LDG	EIF4EBP2	0.055	0.39	1
TAC	LDG	EIF4ENIF1	0.16	0.19	1
TAC	LDG	EIF4G1	-0.074	0.3	1
TAC	LDG	EIF4G2	0.069	0.39	1
TAC	LDG	EIF4G3	-0.027	0.82	1
TAC	LDG	EIF4H	0.0049	0.94	1
TAC	LDG	EIF5	0.068	0.44	1
TAC	LDG	EIF5A	-0.14	0.48	1
TAC	LDG	EIF5A2	-0.12	0.67	1
TAC	LDG	EIF5B	-0.0081	0.97	1
TAC	LDG	EIF6	-0.029	0.79	1
TAC	LDG	ELAC1	0.11	0.77	1
TAC	LDG	ELAC2	-0.15	0.48	1
TAC	LDG	ELANE	0.047	0.93	1
TAC	LDG	ELAVL1	0.073	0.49	1
TAC	LDG	ELF1	0.17	0.15	1
TAC	LDG	ELF2	0.13	0.18	1
TAC	LDG	ELF4	-0.016	0.85	1
TAC	LDG	ELK1	-0.15	0.41	1
TAC	LDG	ELK3	0.15	0.29	1
TAC	LDG	ELK4	-0.059	0.77	1
TAC	LDG	ELL	-0.023	0.8	1
TAC	LDG	ELL2	0.22	0.025	1
TAC	LDG	ELMO1	0.12	0.089	1
TAC	LDG	ELMO1-AS1	-0.32	0.36	1
TAC	LDG	ELMO2	0.041	0.74	1
TAC	LDG	ELMOD2	0.096	0.18	1
TAC	LDG	ELMOD3	0.024	0.77	1
TAC	LDG	ELMSAN1	-0.11	0.19	1
TAC	LDG	ELOF1	0.026	0.76	1
TAC	LDG	ELOVL1	-0.0021	0.97	1
TAC	LDG	ELOVL5	0.019	0.77	1
TAC	LDG	ELP2	-0.067	0.62	1
TAC	LDG	ELP3	0.18	0.54	1
TAC	LDG	ELP4	0.36	0.16	1
TAC	LDG	ELP5	-0.32	0.09	1
TAC	LDG	ELP6	-0.2	0.43	1
TAC	LDG	EMB	0.34	0.12	1
TAC	LDG	EMBP1	0.45	0.33	1
TAC	LDG	EMC1	0.087	0.68	1
TAC	LDG	EMC2	0.048	0.6	1
TAC	LDG	EMC3	-0.064	0.22	1
TAC	LDG	EMC3-AS1	-0.27	0.34	1
TAC	LDG	EMC4	-0.065	0.34	1
TAC	LDG	EMC7	0.027	0.64	1
TAC	LDG	EMC8	-0.018	0.87	1
TAC	LDG	EMC9	-0.16	0.25	1
TAC	LDG	EMD	0.036	0.8	1
TAC	LDG	EMG1	-0.058	0.74	1
TAC	LDG	EMILIN2	-0.0036	0.99	1
TAC	LDG	EML2	-0.06	0.72	1
TAC	LDG	EML3	-0.068	0.57	1
TAC	LDG	EML4	0.3	0.013	1
TAC	LDG	EMP3	-0.013	0.92	1
TAC	LDG	ENC1	0.24	0.42	1
TAC	LDG	ENDOD1	0.12	0.8	1
TAC	LDG	ENDOU	-0.19	0.43	1
TAC	LDG	ENDOV	-0.022	0.91	1
TAC	LDG	ENGASE	-0.16	0.55	1
TAC	LDG	ENKD1	-0.12	0.43	1
TAC	LDG	ENO1	0.011	0.95	1
TAC	LDG	ENO2	-0.4	0.39	1
TAC	LDG	ENOPH1	-0.21	0.58	1
TAC	LDG	ENOX2	0.25	0.24	1
TAC	LDG	ENPP4	0.16	0.57	1
TAC	LDG	ENSA	-0.0033	0.97	1
TAC	LDG	ENTHD2	-0.054	0.57	1
TAC	LDG	ENTPD1	0.0058	0.95	1
TAC	LDG	ENTPD1-AS1	0.079	0.67	1
TAC	LDG	ENTPD3-AS1	-0.022	0.92	1
TAC	LDG	ENTPD4	-0.00076	0.99	1
TAC	LDG	ENTPD6	-0.68	0.044	1
TAC	LDG	ENTPD7	0.039	0.86	1
TAC	LDG	ENY2	-0.012	0.89	1
TAC	LDG	EOGT	-0.15	0.62	1
TAC	LDG	EOMES	-0.64	0.15	1
TAC	LDG	EP300	0.048	0.46	1
TAC	LDG	EP400	-0.072	0.66	1
TAC	LDG	EPAS1	-0.078	0.8	1
TAC	LDG	EPB41	0.068	0.42	1
TAC	LDG	EPB41L5	-0.1	0.56	1
TAC	LDG	EPC1	0.048	0.36	1
TAC	LDG	EPC2	0.062	0.62	1
TAC	LDG	EPG5	-0.11	0.5	1
TAC	LDG	EPHA1	-0.39	0.17	1
TAC	LDG	EPHA1-AS1	0.51	0.36	1
TAC	LDG	EPHA4	-0.033	0.92	1
TAC	LDG	EPHB1	0.19	0.2	1
TAC	LDG	EPHB4	0.13	0.77	1
TAC	LDG	EPHB6	-0.04	0.74	1
TAC	LDG	EPHX1	-0.089	0.7	1
TAC	LDG	EPHX2	-0.66	0.28	1
TAC	LDG	EPM2AIP1	0.16	0.18	1
TAC	LDG	EPN1	0.004	0.97	1
TAC	LDG	EPN2	0.11	0.64	1
TAC	LDG	EPOR	0.062	0.54	1
TAC	LDG	EPPK1	-0.6	0.25	1
TAC	LDG	EPRS	-0.18	0.38	1
TAC	LDG	EPS15	0.14	0.072	1
TAC	LDG	EPS15L1	0.044	0.54	1
TAC	LDG	EPSTI1	0.1	0.74	1
TAC	LDG	EPT1	0.36	0.093	1
TAC	LDG	ERAL1	-0.39	0.16	1
TAC	LDG	ERAP1	0.097	0.38	1
TAC	LDG	ERAP2	-0.11	0.73	1
TAC	LDG	ERBB2	-0.32	0.13	1
TAC	LDG	ERBB2IP	0.21	0.051	1
TAC	LDG	ERC1	0.13	0.32	1
TAC	LDG	ERCC1	0.15	0.67	1
TAC	LDG	ERCC3	0.0045	0.96	1
TAC	LDG	ERCC4	0.24	0.29	1
TAC	LDG	ERCC5	-0.051	0.75	1
TAC	LDG	ERCC6	-0.0029	0.98	1
TAC	LDG	ERCC6L2	-0.23	0.016	1
TAC	LDG	ERF	-0.058	0.73	1
TAC	LDG	ERGIC1	-0.098	0.54	1
TAC	LDG	ERGIC2	0.02	0.85	1
TAC	LDG	ERGIC3	-0.062	0.43	1
TAC	LDG	ERH	-0.14	0.39	1
TAC	LDG	ERI1	0.0014	0.99	1
TAC	LDG	ERI2	-0.088	0.78	1
TAC	LDG	ERI3	-0.35	0.37	1
TAC	LDG	ERICH1	0.039	0.72	1
TAC	LDG	ERLEC1	0.043	0.69	1
TAC	LDG	ERLIN1	0.0015	1	1
TAC	LDG	ERLIN2	0.12	0.44	1
TAC	LDG	ERMAP	0.14	0.42	1
TAC	LDG	ERMARD	-0.0075	0.97	1
TAC	LDG	ERMN	0.18	0.52	1
TAC	LDG	ERMP1	0.061	0.72	1
TAC	LDG	ERN1	0.048	0.75	1
TAC	LDG	ERO1A	0.52	0.0098	1
TAC	LDG	ERO1B	0.097	0.26	1
TAC	LDG	ERP27	-0.082	0.63	1
TAC	LDG	ERP29	0.059	0.69	1
TAC	LDG	ERP44	0.071	0.25	1
TAC	LDG	ERV3-1	-0.068	0.63	1
TAC	LDG	ERVK13-1	0.25	0.36	1
TAC	LDG	ESCO1	0.08	0.24	1
TAC	LDG	ESD	0.013	0.91	1
TAC	LDG	ESF1	-0.26	0.51	1
TAC	LDG	ESRRA	-0.065	0.46	1
TAC	LDG	ESYT1	-0.43	0.084	1
TAC	LDG	ESYT2	0.035	0.85	1
TAC	LDG	ETAA1	-0.077	0.79	1
TAC	LDG	ETF1	0.092	0.34	1
TAC	LDG	ETFA	0.048	0.7	1
TAC	LDG	ETFB	-0.038	0.72	1
TAC	LDG	ETFDH	0.16	0.23	1
TAC	LDG	ETHE1	0.15	0.59	1
TAC	LDG	ETNK1	0.1	0.28	1
TAC	LDG	ETS1	0.21	0.43	1
TAC	LDG	ETS2	0.07	0.55	1
TAC	LDG	ETV3	-0.069	0.7	1
TAC	LDG	ETV5	-0.17	0.63	1
TAC	LDG	ETV6	0.042	0.57	1
TAC	LDG	ETV7	-0.2	0.52	1
TAC	LDG	EVA1B	-0.21	0.29	1
TAC	LDG	EVI2A	0.11	0.25	1
TAC	LDG	EVI2B	0.08	0.23	1
TAC	LDG	EVI5	0.16	0.22	1
TAC	LDG	EVI5L	0.05	0.79	1
TAC	LDG	EVL	-0.26	0.25	1
TAC	LDG	EWSR1	0.024	0.58	1
TAC	LDG	EXD2	-0.28	0.52	1
TAC	LDG	EXO5	0.32	0.19	1
TAC	LDG	EXOC1	0.085	0.16	1
TAC	LDG	EXOC2	0.072	0.63	1
TAC	LDG	EXOC3	0.023	0.81	1
TAC	LDG	EXOC3L1	-0.11	0.68	1
TAC	LDG	EXOC4	-0.085	0.36	1
TAC	LDG	EXOC5	0.085	0.27	1
TAC	LDG	EXOC6	0.082	0.44	1
TAC	LDG	EXOC7	0.042	0.47	1
TAC	LDG	EXOC8	0.096	0.26	1
TAC	LDG	EXOSC1	-0.016	0.87	1
TAC	LDG	EXOSC10	0.038	0.79	1
TAC	LDG	EXOSC2	-0.41	0.3	1
TAC	LDG	EXOSC3	0.014	0.9	1
TAC	LDG	EXOSC4	-0.06	0.71	1
TAC	LDG	EXOSC5	-0.44	0.053	1
TAC	LDG	EXOSC6	-0.12	0.67	1
TAC	LDG	EXOSC7	-0.52	0.18	1
TAC	LDG	EXOSC8	-0.079	0.68	1
TAC	LDG	EXOSC9	0.059	0.84	1
TAC	LDG	EXT1	-0.043	0.85	1
TAC	LDG	EXT2	0.38	0.085	1
TAC	LDG	EXTL3	0.038	0.79	1
TAC	LDG	EYA3	-0.0054	0.97	1
TAC	LDG	EYS	-0.017	0.92	1
TAC	LDG	EZH1	-0.019	0.79	1
TAC	LDG	EZH2	-0.19	0.56	1
TAC	LDG	EZR	0.062	0.56	1
TAC	LDG	F11R	-0.071	0.33	1
TAC	LDG	F12	0.019	0.92	1
TAC	LDG	F13A1	0.098	0.77	1
TAC	LDG	F2R	-0.13	0.73	1
TAC	LDG	F2RL1	-0.064	0.56	1
TAC	LDG	F2RL2	0.21	0.49	1
TAC	LDG	F5	0.069	0.69	1
TAC	LDG	F8	-0.14	0.5	1
TAC	LDG	F8A1	-0.11	0.43	1
TAC	LDG	FAAH	0.13	0.61	1
TAC	LDG	FAAP100	-0.21	0.21	1
TAC	LDG	FAAP20	-0.15	0.3	1
TAC	LDG	FAAP24	-0.17	0.55	1
TAC	LDG	FABP5	0.043	0.83	1
TAC	LDG	FADD	0.072	0.58	1
TAC	LDG	FADS3	-0.13	0.46	1
TAC	LDG	FAF1	-0.2	0.25	1
TAC	LDG	FAF2	0.019	0.76	1
TAC	LDG	FAHD1	-0.099	0.75	1
TAC	LDG	FAHD2A	-0.25	0.61	1
TAC	LDG	FAM101B	0.6	0.032	1
TAC	LDG	FAM102A	-0.55	0.16	1
TAC	LDG	FAM102B	0.13	0.39	1
TAC	LDG	FAM103A1	0.071	0.45	1
TAC	LDG	FAM104A	0.068	0.25	1
TAC	LDG	FAM104B	-0.17	0.38	1
TAC	LDG	FAM105A	-0.15	0.25	1
TAC	LDG	FAM107B	0.1	0.33	1
TAC	LDG	FAM110A	-0.15	0.34	1
TAC	LDG	FAM110B	0.23	0.37	1
TAC	LDG	FAM111A	0.07	0.59	1
TAC	LDG	FAM114A1	0.089	0.64	1
TAC	LDG	FAM114A2	-0.087	0.38	1
TAC	LDG	FAM117A	-0.063	0.55	1
TAC	LDG	FAM117B	0.23	0.15	1
TAC	LDG	FAM118A	0.86	0.0047	1
TAC	LDG	FAM118B	0.067	0.56	1
TAC	LDG	FAM120A	-0.076	0.34	1
TAC	LDG	FAM120AOS	0.04	0.52	1
TAC	LDG	FAM120B	0.086	0.14	1
TAC	LDG	FAM122A	-0.03	0.71	1
TAC	LDG	FAM122B	0.17	0.19	1
TAC	LDG	FAM122C	-0.027	0.86	1
TAC	LDG	FAM126A	0.17	0.32	1
TAC	LDG	FAM126B	0.11	0.47	1
TAC	LDG	FAM127A	-0.0012	0.99	1
TAC	LDG	FAM127B	-0.2	0.087	1
TAC	LDG	FAM129A	-0.029	0.81	1
TAC	LDG	FAM129C	-0.06	0.89	1
TAC	LDG	FAM131A	-0.00084	1	1
TAC	LDG	FAM133B	-0.022	0.87	1
TAC	LDG	FAM134A	0.043	0.67	1
TAC	LDG	FAM134B	0.071	0.84	1
TAC	LDG	FAM134C	0.087	0.35	1
TAC	LDG	FAM135A	0.13	0.64	1
TAC	LDG	FAM136A	0.048	0.78	1
TAC	LDG	FAM13A	0.059	0.73	1
TAC	LDG	FAM13A-AS1	0.003	0.98	1
TAC	LDG	FAM13B	0.089	0.38	1
TAC	LDG	FAM149B1	0.035	0.85	1
TAC	LDG	FAM151B	0.078	0.62	1
TAC	LDG	FAM157A	-0.068	0.75	1
TAC	LDG	FAM157B	-0.22	0.19	1
TAC	LDG	FAM157C	-0.15	0.39	1
TAC	LDG	FAM160A2	0.018	0.89	1
TAC	LDG	FAM160B1	0.082	0.3	1
TAC	LDG	FAM160B2	-0.18	0.5	1
TAC	LDG	FAM161B	0.052	0.8	1
TAC	LDG	FAM162A	-0.32	0.12	1
TAC	LDG	FAM168A	0.091	0.47	1
TAC	LDG	FAM168B	0.19	0.19	1
TAC	LDG	FAM169A	-0.7	0.23	1
TAC	LDG	FAM172A	-0.024	0.81	1
TAC	LDG	FAM173A	-0.65	0.033	1
TAC	LDG	FAM173B	0.069	0.73	1
TAC	LDG	FAM174A	-0.14	0.29	1
TAC	LDG	FAM174B	-0.15	0.54	1
TAC	LDG	FAM175A	0.041	0.76	1
TAC	LDG	FAM175B	0.067	0.5	1
TAC	LDG	FAM177A1	0.19	0.064	1
TAC	LDG	FAM177B	0.056	0.86	1
TAC	LDG	FAM179A	-0.37	0.35	1
TAC	LDG	FAM179B	0.14	0.44	1
TAC	LDG	FAM184B	-0.084	0.68	1
TAC	LDG	FAM185A	-0.15	0.32	1
TAC	LDG	FAM188A	-0.047	0.66	1
TAC	LDG	FAM192A	0.077	0.35	1
TAC	LDG	FAM193A	0.032	0.66	1
TAC	LDG	FAM193B	-0.096	0.28	1
TAC	LDG	FAM195B	-0.058	0.61	1
TAC	LDG	FAM196B	-0.055	0.81	1
TAC	LDG	FAM199X	0.042	0.55	1
TAC	LDG	FAM19A2	-0.23	0.36	1
TAC	LDG	FAM200A	0.026	0.84	1
TAC	LDG	FAM200B	-0.052	0.52	1
TAC	LDG	FAM204A	0.13	0.16	1
TAC	LDG	FAM206A	0.087	0.31	1
TAC	LDG	FAM208A	0.15	0.16	1
TAC	LDG	FAM208B	-0.21	0.13	1
TAC	LDG	FAM209A	-0.094	0.67	1
TAC	LDG	FAM209B	-0.11	0.58	1
TAC	LDG	FAM20A	0.062	0.8	1
TAC	LDG	FAM20B	-0.16	0.48	1
TAC	LDG	FAM210B	0.12	0.45	1
TAC	LDG	FAM212B	0.037	0.77	1
TAC	LDG	FAM213B	-0.031	0.87	1
TAC	LDG	FAM214A	0.056	0.52	1
TAC	LDG	FAM214B	-0.031	0.67	1
TAC	LDG	FAM216A	-0.025	0.88	1
TAC	LDG	FAM217B	0.24	0.035	1
TAC	LDG	FAM219A	0.057	0.69	1
TAC	LDG	FAM219B	-0.0046	0.96	1
TAC	LDG	FAM21A	0.15	0.11	1
TAC	LDG	FAM21C	0.076	0.31	1
TAC	LDG	FAM220A	0.13	0.51	1
TAC	LDG	FAM222B	0.15	0.29	1
TAC	LDG	FAM228B	0.15	0.21	1
TAC	LDG	FAM26F	-0.5	0.058	1
TAC	LDG	FAM32A	-0.0024	0.96	1
TAC	LDG	FAM35A	-0.23	0.47	1
TAC	LDG	FAM3A	0.13	0.28	1
TAC	LDG	FAM3B	-1.3	0.035	1
TAC	LDG	FAM3C	-0.45	0.34	1
TAC	LDG	FAM43A	0.086	0.52	1
TAC	LDG	FAM45A	0.032	0.74	1
TAC	LDG	FAM46A	0.033	0.85	1
TAC	LDG	FAM46C	-0.046	0.82	1
TAC	LDG	FAM49A	0.048	0.52	1
TAC	LDG	FAM49B	0.062	0.28	1
TAC	LDG	FAM50A	0.11	0.21	1
TAC	LDG	FAM50B	-0.2	0.5	1
TAC	LDG	FAM53B	0.11	0.71	1
TAC	LDG	FAM53B-AS1	-0.16	0.5	1
TAC	LDG	FAM53C	0.013	0.88	1
TAC	LDG	FAM58A	0.14	0.37	1
TAC	LDG	FAM60A	-0.064	0.52	1
TAC	LDG	FAM63A	-0.031	0.66	1
TAC	LDG	FAM63B	0.12	0.13	1
TAC	LDG	FAM65A	-0.16	0.3	1
TAC	LDG	FAM65B	0.064	0.53	1
TAC	LDG	FAM65C	0.28	0.26	1
TAC	LDG	FAM69A	-0.7	0.094	1
TAC	LDG	FAM71F2	0.39	0.18	1
TAC	LDG	FAM73A	0.0038	0.98	1
TAC	LDG	FAM73B	-0.021	0.87	1
TAC	LDG	FAM76A	0.17	0.18	1
TAC	LDG	FAM76B	0.03	0.74	1
TAC	LDG	FAM78A	0.0008	1	1
TAC	LDG	FAM84B	-0.55	0.095	1
TAC	LDG	FAM86B3P	0.044	0.69	1
TAC	LDG	FAM89B	-0.096	0.33	1
TAC	LDG	FAM8A1	0.046	0.68	1
TAC	LDG	FAM91A1	0.0093	0.9	1
TAC	LDG	FAM96A	0.036	0.63	1
TAC	LDG	FAM96B	-0.11	0.24	1
TAC	LDG	FAM98A	0.19	0.34	1
TAC	LDG	FAM98C	0.019	0.82	1
TAC	LDG	FAN1	-0.0048	0.98	1
TAC	LDG	FANCA	-0.14	0.33	1
TAC	LDG	FANCB	0.23	0.22	1
TAC	LDG	FANCD2	0.05	0.7	1
TAC	LDG	FANCE	0.24	0.28	1
TAC	LDG	FANCF	0.0041	0.99	1
TAC	LDG	FANCG	-0.29	0.033	1
TAC	LDG	FANCI	-0.38	0.21	1
TAC	LDG	FANCL	-0.046	0.82	1
TAC	LDG	FANCM	0.26	0.14	1
TAC	LDG	FAR1	0.16	0.16	1
TAC	LDG	FAR2	0.012	0.95	1
TAC	LDG	FARP2	0.15	0.46	1
TAC	LDG	FARS2	-0.1	0.82	1
TAC	LDG	FARSA	-0.52	0.13	1
TAC	LDG	FARSB	-0.39	0.41	1
TAC	LDG	FAS	-0.077	0.55	1
TAC	LDG	FAS-AS1	-0.14	0.37	1
TAC	LDG	FASLG	-0.89	0.082	1
TAC	LDG	FASTK	-0.16	0.18	1
TAC	LDG	FASTKD1	-0.34	0.42	1
TAC	LDG	FASTKD2	-0.4	0.28	1
TAC	LDG	FASTKD3	-0.07	0.74	1
TAC	LDG	FASTKD5	0.099	0.24	1
TAC	LDG	FAU	-0.034	0.66	1
TAC	LDG	FBL	-0.71	0.19	1
TAC	LDG	FBN2	0.65	0.17	1
TAC	LDG	FBP1	0.083	0.71	1
TAC	LDG	FBRS	0.013	0.89	1
TAC	LDG	FBRSL1	-0.091	0.5	1
TAC	LDG	FBXL12	0.15	0.16	1
TAC	LDG	FBXL13	-0.13	0.46	1
TAC	LDG	FBXL14	-0.14	0.33	1
TAC	LDG	FBXL15	-0.21	0.16	1
TAC	LDG	FBXL17	-0.046	0.75	1
TAC	LDG	FBXL18	0.068	0.63	1
TAC	LDG	FBXL19-AS1	0.15	0.6	1
TAC	LDG	FBXL20	-0.012	0.89	1
TAC	LDG	FBXL3	0.097	0.16	1
TAC	LDG	FBXL4	0.099	0.19	1
TAC	LDG	FBXL5	0.042	0.57	1
TAC	LDG	FBXL6	0.11	0.46	1
TAC	LDG	FBXO11	0.16	0.029	1
TAC	LDG	FBXO18	-0.032	0.54	1
TAC	LDG	FBXO21	0.082	0.73	1
TAC	LDG	FBXO22	-0.017	0.89	1
TAC	LDG	FBXO25	-0.11	0.56	1
TAC	LDG	FBXO28	0.2	0.0095	1
TAC	LDG	FBXO3	-0.011	0.88	1
TAC	LDG	FBXO30	0.15	0.15	1
TAC	LDG	FBXO31	-0.072	0.84	1
TAC	LDG	FBXO32	-0.44	0.27	1
TAC	LDG	FBXO33	0.055	0.37	1
TAC	LDG	FBXO34	0.043	0.62	1
TAC	LDG	FBXO38	0.11	0.23	1
TAC	LDG	FBXO39	0.074	0.85	1
TAC	LDG	FBXO4	-0.15	0.77	1
TAC	LDG	FBXO40	0.12	0.61	1
TAC	LDG	FBXO42	0.034	0.54	1
TAC	LDG	FBXO44	0.047	0.81	1
TAC	LDG	FBXO45	0.32	0.1	1
TAC	LDG	FBXO46	-0.026	0.77	1
TAC	LDG	FBXO48	0.092	0.46	1
TAC	LDG	FBXO5	0.28	0.51	1
TAC	LDG	FBXO6	-0.13	0.49	1
TAC	LDG	FBXO7	0.013	0.87	1
TAC	LDG	FBXO8	-0.037	0.64	1
TAC	LDG	FBXO9	-0.064	0.46	1
TAC	LDG	FBXW11	0.13	0.13	1
TAC	LDG	FBXW2	0.27	0.05	1
TAC	LDG	FBXW4	0.064	0.73	1
TAC	LDG	FBXW5	-0.0042	0.97	1
TAC	LDG	FBXW7	0.13	0.16	1
TAC	LDG	FBXW8	-0.33	0.45	1
TAC	LDG	FCAR	0.068	0.61	1
TAC	LDG	FCER1A	-0.19	0.75	1
TAC	LDG	FCER1G	-0.022	0.86	1
TAC	LDG	FCER2	-0.47	0.36	1
TAC	LDG	FCF1	-0.085	0.37	1
TAC	LDG	FCGR1A	-0.34	0.22	1
TAC	LDG	FCGR1B	-0.19	0.36	1
TAC	LDG	FCGR1C	-0.56	0.094	1
TAC	LDG	FCGR2A	-0.025	0.83	1
TAC	LDG	FCGR2B	-0.1	0.62	1
TAC	LDG	FCGR2C	-0.12	0.65	1
TAC	LDG	FCGR3A	-0.36	0.017	1
TAC	LDG	FCGR3B	-0.064	0.66	1
TAC	LDG	FCGRT	-0.073	0.36	1
TAC	LDG	FCHO1	-0.0029	0.97	1
TAC	LDG	FCHO2	0.055	0.59	1
TAC	LDG	FCHSD1	-0.05	0.49	1
TAC	LDG	FCHSD2	0.075	0.26	1
TAC	LDG	FCMR	-0.1	0.69	1
TAC	LDG	FCN1	0.62	0.0076	1
TAC	LDG	FCRL1	-0.084	0.84	1
TAC	LDG	FCRL2	-0.31	0.59	1
TAC	LDG	FCRL3	-0.6	0.17	1
TAC	LDG	FCRL5	-1.1	0.081	1
TAC	LDG	FCRL6	-0.6	0.19	1
TAC	LDG	FCRLA	-0.24	0.71	1
TAC	LDG	FCRLB	-0.25	0.42	1
TAC	LDG	FDFT1	0.021	0.7	1
TAC	LDG	FDPS	-0.033	0.61	1
TAC	LDG	FDPSP2	-0.024	0.88	1
TAC	LDG	FDX1	-0.48	0.14	1
TAC	LDG	FDXACB1	-0.11	0.82	1
TAC	LDG	FDXR	-0.066	0.79	1
TAC	LDG	FECH	0.11	0.77	1
TAC	LDG	FEM1A	0.089	0.36	1
TAC	LDG	FEM1B	0.16	0.17	1
TAC	LDG	FEM1C	0.12	0.29	1
TAC	LDG	FEN1	-0.29	0.19	1
TAC	LDG	FER	-0.19	0.56	1
TAC	LDG	FERMT3	0.024	0.81	1
TAC	LDG	FES	0.0041	0.96	1
TAC	LDG	FEZ2	0.056	0.67	1
TAC	LDG	FFAR2	0.033	0.82	1
TAC	LDG	FFAR3	0.026	0.93	1
TAC	LDG	FGD2	-0.057	0.9	1
TAC	LDG	FGD3	-0.03	0.6	1
TAC	LDG	FGD4	0.14	0.39	1
TAC	LDG	FGD5-AS1	0.029	0.61	1
TAC	LDG	FGF13	-0.24	0.41	1
TAC	LDG	FGFBP2	-0.54	0.22	1
TAC	LDG	FGFR1	-0.19	0.45	1
TAC	LDG	FGFR1OP	0.095	0.66	1
TAC	LDG	FGFR1OP2	0.1	0.15	1
TAC	LDG	FGGY	-0.11	0.43	1
TAC	LDG	FGL2	-0.12	0.23	1
TAC	LDG	FGR	-0.0089	0.94	1
TAC	LDG	FH	-0.3	0.36	1
TAC	LDG	FHDC1	-0.46	0.043	1
TAC	LDG	FHL3	0.12	0.38	1
TAC	LDG	FHOD1	-0.021	0.86	1
TAC	LDG	FIBP	0.063	0.57	1
TAC	LDG	FICD	-0.2	0.14	1
TAC	LDG	FIG4	-0.013	0.88	1
TAC	LDG	FIGNL1	-0.019	0.97	1
TAC	LDG	FIP1L1	0.066	0.27	1
TAC	LDG	FIS1	-0.12	0.12	1
TAC	LDG	FKBP11	-0.27	0.12	1
TAC	LDG	FKBP15	0.021	0.84	1
TAC	LDG	FKBP1A	0.043	0.61	1
TAC	LDG	FKBP2	-0.2	0.21	1
TAC	LDG	FKBP3	-0.11	0.45	1
TAC	LDG	FKBP4	-0.52	0.056	1
TAC	LDG	FKBP5	0.07	0.89	1
TAC	LDG	FKBP8	-0.088	0.28	1
TAC	LDG	FKBP9	0.32	0.13	1
TAC	LDG	FKBPL	-0.067	0.66	1
TAC	LDG	FKRP	0.23	0.17	1
TAC	LDG	FLAD1	-0.016	0.88	1
TAC	LDG	FLCN	0.22	0.12	1
TAC	LDG	FLI1	0.029	0.62	1
TAC	LDG	FLII	0.018	0.84	1
TAC	LDG	FLJ10038	0.074	0.53	1
TAC	LDG	FLJ20021	-0.27	0.17	1
TAC	LDG	FLJ21408	-0.04	0.89	1
TAC	LDG	FLJ22447	-0.017	0.96	1
TAC	LDG	FLJ32255	0.043	0.7	1
TAC	LDG	FLJ37453	-0.083	0.46	1
TAC	LDG	FLJ42393	-0.068	0.8	1
TAC	LDG	FLJ44635	0.015	0.95	1
TAC	LDG	FLJ45079	0.34	0.3	1
TAC	LDG	FLJ45513	-0.71	0.0061	1
TAC	LDG	FLNA	0.23	0.17	1
TAC	LDG	FLNB	-0.039	0.93	1
TAC	LDG	FLOT1	-0.18	0.091	1
TAC	LDG	FLOT2	-0.0037	0.97	1
TAC	LDG	FLT1	-0.52	0.088	1
TAC	LDG	FLT3	-0.22	0.75	1
TAC	LDG	FLT3LG	-0.68	0.00012	1
TAC	LDG	FLVCR1	0.069	0.74	1
TAC	LDG	FLVCR1-AS1	-0.24	0.22	1
TAC	LDG	FLVCR2	-0.41	0.29	1
TAC	LDG	FLYWCH1	-0.16	0.59	1
TAC	LDG	FLYWCH2	0.44	0.1	1
TAC	LDG	FMNL1	-0.063	0.33	1
TAC	LDG	FMNL2	0.33	0.18	1
TAC	LDG	FMNL3	-0.021	0.94	1
TAC	LDG	FMO5	-0.016	0.94	1
TAC	LDG	FMR1	0.16	0.22	1
TAC	LDG	FN3KRP	-0.2	0.46	1
TAC	LDG	FNBP1	0.0053	0.91	1
TAC	LDG	FNBP4	-0.041	0.69	1
TAC	LDG	FNDC3A	0.071	0.58	1
TAC	LDG	FNDC3B	0.088	0.33	1
TAC	LDG	FNIP1	0.13	0.22	1
TAC	LDG	FNIP2	0.23	0.5	1
TAC	LDG	FNTA	0.027	0.68	1
TAC	LDG	FOCAD	0.0037	0.98	1
TAC	LDG	FOLR3	-0.4	0.32	1
TAC	LDG	FOPNL	0.067	0.54	1
TAC	LDG	FOS	-0.17	0.39	1
TAC	LDG	FOSB	0.084	0.81	1
TAC	LDG	FOSL2	-0.026	0.78	1
TAC	LDG	FOXJ2	0.069	0.4	1
TAC	LDG	FOXJ3	0.12	0.14	1
TAC	LDG	FOXK1	-0.073	0.57	1
TAC	LDG	FOXK2	0.12	0.55	1
TAC	LDG	FOXN2	0.099	0.29	1
TAC	LDG	FOXN3	0.16	0.073	1
TAC	LDG	FOXN3-AS1	0.1	0.55	1
TAC	LDG	FOXO1	0.036	0.72	1
TAC	LDG	FOXO3	0.054	0.45	1
TAC	LDG	FOXO3B	0.062	0.76	1
TAC	LDG	FOXO4	-0.04	0.69	1
TAC	LDG	FOXP1	0.059	0.45	1
TAC	LDG	FOXP1-AS1	0.2	0.33	1
TAC	LDG	FOXRED1	-0.054	0.59	1
TAC	LDG	FPGS	-0.65	0.098	1
TAC	LDG	FPGT	0.13	0.35	1
TAC	LDG	FPR1	-0.0072	0.92	1
TAC	LDG	FPR2	0.089	0.33	1
TAC	LDG	FRA10AC1	-0.094	0.61	1
TAC	LDG	FRAT1	-0.12	0.16	1
TAC	LDG	FRAT2	-0.12	0.23	1
TAC	LDG	FRG1	0.085	0.28	1
TAC	LDG	FRG1BP	-0.69	0.018	1
TAC	LDG	FRG1HP	0.012	0.93	1
TAC	LDG	FRMD3	-0.32	0.37	1
TAC	LDG	FRMD4A	0.024	0.86	1
TAC	LDG	FRMD4B	0.31	0.2	1
TAC	LDG	FRMD8	0.036	0.69	1
TAC	LDG	FRS2	0.1	0.27	1
TAC	LDG	FRS3	0.4	0.13	1
TAC	LDG	FRY	0.01	0.93	1
TAC	LDG	FRY-AS1	0.14	0.55	1
TAC	LDG	FRYL	0.091	0.35	1
TAC	LDG	FSCN1	0.32	0.31	1
TAC	LDG	FTH1	-0.063	0.53	1
TAC	LDG	FTL	-0.086	0.29	1
TAC	LDG	FTO	-0.57	0.094	1
TAC	LDG	FTSJ1	-0.1	0.66	1
TAC	LDG	FTSJ2	-0.0032	0.99	1
TAC	LDG	FTSJ3	-0.044	0.74	1
TAC	LDG	FTX	-0.032	0.79	1
TAC	LDG	FUBP1	0.075	0.41	1
TAC	LDG	FUBP3	0.2	0.086	1
TAC	LDG	FUCA1	-0.031	0.88	1
TAC	LDG	FUCA2	0.2	0.15	1
TAC	LDG	FUK	-0.1	0.54	1
TAC	LDG	FUNDC1	-0.043	0.81	1
TAC	LDG	FUNDC2	-0.32	0.35	1
TAC	LDG	FURIN	-0.021	0.83	1
TAC	LDG	FUS	0.18	0.093	1
TAC	LDG	FUT10	0.17	0.64	1
TAC	LDG	FUT11	0.04	0.85	1
TAC	LDG	FUT4	0.043	0.82	1
TAC	LDG	FUT7	-0.019	0.9	1
TAC	LDG	FUT8	-0.095	0.87	1
TAC	LDG	FUZ	-0.16	0.3	1
TAC	LDG	FXN	-0.42	0.25	1
TAC	LDG	FXR1	0.04	0.48	1
TAC	LDG	FXR2	-0.024	0.76	1
TAC	LDG	FXYD5	-0.054	0.6	1
TAC	LDG	FYB	-0.016	0.84	1
TAC	LDG	FYCO1	0.32	0.15	1
TAC	LDG	FYN	-0.47	0.19	1
TAC	LDG	FYTTD1	0.17	0.19	1
TAC	LDG	FZR1	-0.13	0.12	1
TAC	LDG	G0S2	-0.18	0.52	1
TAC	LDG	G2E3	0.066	0.5	1
TAC	LDG	G3BP1	-0.11	0.42	1
TAC	LDG	G3BP2	0.0059	0.93	1
TAC	LDG	G6PD	0.082	0.6	1
TAC	LDG	GAA	0.019	0.88	1
TAC	LDG	GAB1	-0.069	0.57	1
TAC	LDG	GAB2	0.015	0.88	1
TAC	LDG	GAB3	0.15	0.1	1
TAC	LDG	GABARAP	-0.06	0.32	1
TAC	LDG	GABARAPL1	0.0089	0.91	1
TAC	LDG	GABARAPL2	-0.032	0.61	1
TAC	LDG	GABBR1	-0.42	0.19	1
TAC	LDG	GABPA	0.1	0.22	1
TAC	LDG	GABPB1	0.065	0.47	1
TAC	LDG	GABPB1-AS1	0.17	0.29	1
TAC	LDG	GABPB2	-0.031	0.86	1
TAC	LDG	GABRR2	0.13	0.62	1
TAC	LDG	GADD45A	0.17	0.43	1
TAC	LDG	GADD45B	-0.16	0.21	1
TAC	LDG	GADD45G	-0.021	0.92	1
TAC	LDG	GADD45GIP1	-0.42	0.37	1
TAC	LDG	GAK	-0.017	0.83	1
TAC	LDG	GAL3ST4	-0.17	0.51	1
TAC	LDG	GALC	-0.095	0.31	1
TAC	LDG	GALE	0.19	0.087	1
TAC	LDG	GALK1	-0.0068	0.97	1
TAC	LDG	GALK2	0.12	0.23	1
TAC	LDG	GALM	-0.017	0.95	1
TAC	LDG	GALNS	0.034	0.72	1
TAC	LDG	GALNT1	0.16	0.081	1
TAC	LDG	GALNT10	0.14	0.13	1
TAC	LDG	GALNT11	0.0031	0.97	1
TAC	LDG	GALNT14	0.085	0.72	1
TAC	LDG	GALNT2	0.061	0.6	1
TAC	LDG	GALNT3	0.07	0.42	1
TAC	LDG	GALNT4	-0.28	0.14	1
TAC	LDG	GALNT6	-0.17	0.7	1
TAC	LDG	GALNT7	0.084	0.38	1
TAC	LDG	GALT	-0.034	0.76	1
TAC	LDG	GANAB	0.0076	0.93	1
TAC	LDG	GANC	0.084	0.41	1
TAC	LDG	GAPDH	0.032	0.83	1
TAC	LDG	GAPT	0.062	0.68	1
TAC	LDG	GAPVD1	0.13	0.079	1
TAC	LDG	GAR1	0.3	0.22	1
TAC	LDG	GARS	0.02	0.78	1
TAC	LDG	GART	0.081	0.59	1
TAC	LDG	GAS5	-0.021	0.86	1
TAC	LDG	GAS7	-0.001	1	1
TAC	LDG	GAS8	-0.083	0.68	1
TAC	LDG	GATA2	-0.38	0.6	1
TAC	LDG	GATA3	-0.55	0.21	1
TAC	LDG	GATAD1	0.03	0.85	1
TAC	LDG	GATAD2A	-0.024	0.74	1
TAC	LDG	GATAD2B	-0.017	0.88	1
TAC	LDG	GATC	0.048	0.65	1
TAC	LDG	GATS	-0.01	0.94	1
TAC	LDG	GATSL2	-0.08	0.56	1
TAC	LDG	GATSL3	0.13	0.57	1
TAC	LDG	GBA	-0.0056	0.96	1
TAC	LDG	GBA2	-0.039	0.64	1
TAC	LDG	GBAP1	-0.025	0.9	1
TAC	LDG	GBAS	0.16	0.17	1
TAC	LDG	GBE1	0.095	0.46	1
TAC	LDG	GBF1	0.11	0.25	1
TAC	LDG	GBGT1	-0.11	0.65	1
TAC	LDG	GBP1	-0.22	0.33	1
TAC	LDG	GBP1P1	-0.56	0.2	1
TAC	LDG	GBP2	-0.16	0.19	1
TAC	LDG	GBP3	-0.025	0.93	1
TAC	LDG	GBP4	-0.23	0.42	1
TAC	LDG	GBP5	-0.45	0.097	1
TAC	LDG	GBP6	-0.2	0.55	1
TAC	LDG	GCA	0.043	0.68	1
TAC	LDG	GCC1	0.054	0.49	1
TAC	LDG	GCC2	0.019	0.81	1
TAC	LDG	GCDH	-0.22	0.3	1
TAC	LDG	GCFC2	0.0031	0.99	1
TAC	LDG	GCH1	-0.29	0.21	1
TAC	LDG	GCHFR	0.099	0.65	1
TAC	LDG	GCLC	0.15	0.64	1
TAC	LDG	GCLM	0.21	0.13	1
TAC	LDG	GCM1	-0.25	0.35	1
TAC	LDG	GCN1	0.03	0.91	1
TAC	LDG	GCNT1	0.38	0.11	1
TAC	LDG	GCNT2	-0.21	0.61	1
TAC	LDG	GCNT7	-0.073	0.6	1
TAC	LDG	GCSAM	-0.61	0.22	1
TAC	LDG	GDAP2	0.13	0.069	1
TAC	LDG	GDE1	0.061	0.53	1
TAC	LDG	GDF11	0.29	0.26	1
TAC	LDG	GDF15	-0.082	0.74	1
TAC	LDG	GDI1	-0.072	0.25	1
TAC	LDG	GDI2	-0.012	0.82	1
TAC	LDG	GDPD3	0.047	0.72	1
TAC	LDG	GDPD5	0.18	0.69	1
TAC	LDG	GEMIN4	-0.57	0.13	1
TAC	LDG	GEMIN5	-0.17	0.6	1
TAC	LDG	GEMIN7	-0.15	0.15	1
TAC	LDG	GEN1	-0.0037	0.99	1
TAC	LDG	GET4	0.016	0.83	1
TAC	LDG	GFI1	-0.62	0.058	1
TAC	LDG	GFM1	-0.13	0.43	1
TAC	LDG	GFM2	-0.097	0.3	1
TAC	LDG	GFOD1	0.26	0.37	1
TAC	LDG	GFOD2	0.11	0.36	1
TAC	LDG	GFPT1	-0.29	0.015	1
TAC	LDG	GGA1	-0.13	0.22	1
TAC	LDG	GGA2	-0.25	0.48	1
TAC	LDG	GGA3	0.15	0.16	1
TAC	LDG	GGCT	-0.3	0.36	1
TAC	LDG	GGCX	0.11	0.35	1
TAC	LDG	GGH	-0.12	0.72	1
TAC	LDG	GGNBP2	0.11	0.12	1
TAC	LDG	GGPS1	0.035	0.67	1
TAC	LDG	GGT1	0.14	0.37	1
TAC	LDG	GGT5	0.47	0.32	1
TAC	LDG	GGTA1P	0.34	0.29	1
TAC	LDG	GHDC	-0.11	0.53	1
TAC	LDG	GHITM	-0.019	0.85	1
TAC	LDG	GHRL	0.077	0.66	1
TAC	LDG	GHRLOS	0.099	0.55	1
TAC	LDG	GID4	-0.13	0.46	1
TAC	LDG	GID8	0.052	0.47	1
TAC	LDG	GIGYF1	-0.11	0.48	1
TAC	LDG	GIGYF2	0.021	0.75	1
TAC	LDG	GIMAP1	-0.31	0.22	1
TAC	LDG	GIMAP2	-0.025	0.89	1
TAC	LDG	GIMAP4	-0.043	0.74	1
TAC	LDG	GIMAP6	0.063	0.81	1
TAC	LDG	GIMAP7	-0.72	0.076	1
TAC	LDG	GIMAP8	0.15	0.53	1
TAC	LDG	GIN1	0.03	0.8	1
TAC	LDG	GINM1	0.096	0.32	1
TAC	LDG	GINS4	0.14	0.63	1
TAC	LDG	GIPC1	-0.21	0.65	1
TAC	LDG	GIT1	0.056	0.69	1
TAC	LDG	GIT2	0.038	0.45	1
TAC	LDG	GJB6	0.32	0.49	1
TAC	LDG	GK	-0.075	0.54	1
TAC	LDG	GK5	0.54	0.039	1
TAC	LDG	GKAP1	0.14	0.39	1
TAC	LDG	GLA	-0.088	0.35	1
TAC	LDG	GLB1	-0.042	0.56	1
TAC	LDG	GLB1L	0.61	0.042	1
TAC	LDG	GLCCI1	0.1	0.5	1
TAC	LDG	GLCE	0.011	0.99	1
TAC	LDG	GLE1	-0.046	0.52	1
TAC	LDG	GLG1	-0.025	0.67	1
TAC	LDG	GLI1	-0.071	0.7	1
TAC	LDG	GLI4	0.0058	0.97	1
TAC	LDG	GLIPR1	0.023	0.81	1
TAC	LDG	GLIPR2	-0.0088	0.9	1
TAC	LDG	GLMN	-0.053	0.88	1
TAC	LDG	GLMP	0.24	0.47	1
TAC	LDG	GLO1	-0.14	0.56	1
TAC	LDG	GLOD4	-0.12	0.65	1
TAC	LDG	GLRX	0.061	0.49	1
TAC	LDG	GLRX2	0.13	0.23	1
TAC	LDG	GLRX3	0.058	0.71	1
TAC	LDG	GLRX5	0.07	0.56	1
TAC	LDG	GLS	-0.016	0.89	1
TAC	LDG	GLT1D1	0.036	0.73	1
TAC	LDG	GLT8D1	-0.097	0.24	1
TAC	LDG	GLTP	-0.0061	0.96	1
TAC	LDG	GLTSCR1	-0.19	0.27	1
TAC	LDG	GLTSCR1L	0.1	0.21	1
TAC	LDG	GLTSCR2	-0.32	0.15	1
TAC	LDG	GLUD1	0.16	0.16	1
TAC	LDG	GLUD1P3	-0.061	0.77	1
TAC	LDG	GLUL	0.16	0.17	1
TAC	LDG	GLYCTK	-0.097	0.52	1
TAC	LDG	GLYR1	0.085	0.26	1
TAC	LDG	GM2A	1.1	0.00036	1
TAC	LDG	GMCL1	0.035	0.65	1
TAC	LDG	GMDS	-0.13	0.36	1
TAC	LDG	GMDS-AS1	0.19	0.23	1
TAC	LDG	GMEB1	0.14	0.14	1
TAC	LDG	GMEB2	-0.022	0.81	1
TAC	LDG	GMFB	0.083	0.43	1
TAC	LDG	GMFG	-0.036	0.63	1
TAC	LDG	GMIP	-0.028	0.66	1
TAC	LDG	GMNN	0.076	0.65	1
TAC	LDG	GMPPA	0.0094	0.94	1
TAC	LDG	GMPPB	-0.11	0.56	1
TAC	LDG	GMPR2	0.0062	0.93	1
TAC	LDG	GMPS	-0.16	0.53	1
TAC	LDG	GNA12	-0.28	0.38	1
TAC	LDG	GNA13	0.11	0.13	1
TAC	LDG	GNA15	0.21	0.27	1
TAC	LDG	GNAI2	0.013	0.82	1
TAC	LDG	GNAI3	0.12	0.061	1
TAC	LDG	GNAL	-0.06	0.66	1
TAC	LDG	GNAQ	0.082	0.54	1
TAC	LDG	GNAS	-0.09	0.26	1
TAC	LDG	GNAT2	0.0041	0.98	1
TAC	LDG	GNB1	0.039	0.45	1
TAC	LDG	GNB1L	-0.14	0.45	1
TAC	LDG	GNB2	-0.067	0.44	1
TAC	LDG	GNB2L1	-0.051	0.69	1
TAC	LDG	GNB4	0.046	0.65	1
TAC	LDG	GNB5	-0.46	0.24	1
TAC	LDG	GNE	0.23	0.23	1
TAC	LDG	GNG10	-0.17	0.41	1
TAC	LDG	GNG11	-0.31	0.55	1
TAC	LDG	GNG2	0.14	0.35	1
TAC	LDG	GNG5	-0.047	0.61	1
TAC	LDG	GNG7	-0.32	0.25	1
TAC	LDG	GNL1	-0.16	0.22	1
TAC	LDG	GNL2	-0.091	0.54	1
TAC	LDG	GNL3	-0.47	0.2	1
TAC	LDG	GNL3L	0.1	0.2	1
TAC	LDG	GNLY	-0.24	0.56	1
TAC	LDG	GNMT	0.21	0.23	1
TAC	LDG	GNPAT	0.05	0.51	1
TAC	LDG	GNPDA1	0.056	0.73	1
TAC	LDG	GNPDA2	-0.41	0.4	1
TAC	LDG	GNPNAT1	0.077	0.84	1
TAC	LDG	GNPTAB	0.15	0.12	1
TAC	LDG	GNPTG	-0.12	0.19	1
TAC	LDG	GNRH1	-0.023	0.94	1
TAC	LDG	GNS	-0.058	0.64	1
TAC	LDG	GOLGA1	0.065	0.42	1
TAC	LDG	GOLGA2	-0.0054	0.95	1
TAC	LDG	GOLGA2P5	-0.0092	0.98	1
TAC	LDG	GOLGA3	0.092	0.4	1
TAC	LDG	GOLGA4	0.15	0.014	1
TAC	LDG	GOLGA5	0.0055	0.92	1
TAC	LDG	GOLGA7	-0.021	0.75	1
TAC	LDG	GOLGA8A	-0.19	0.69	1
TAC	LDG	GOLGA8B	-0.11	0.7	1
TAC	LDG	GOLGB1	0.1	0.2	1
TAC	LDG	GOLM1	0.13	0.72	1
TAC	LDG	GOLPH3	0.12	0.062	1
TAC	LDG	GOLPH3L	-0.28	0.13	1
TAC	LDG	GOLT1B	0.22	0.042	1
TAC	LDG	GON4L	-0.0012	0.99	1
TAC	LDG	GOPC	0.014	0.87	1
TAC	LDG	GORAB	-0.43	0.27	1
TAC	LDG	GORASP1	0.085	0.43	1
TAC	LDG	GORASP2	-0.18	0.17	1
TAC	LDG	GOSR1	0.098	0.19	1
TAC	LDG	GOSR2	-0.14	0.42	1
TAC	LDG	GOT1	-0.32	0.43	1
TAC	LDG	GOT2	-0.23	0.47	1
TAC	LDG	GPA33	-0.56	0.33	1
TAC	LDG	GPAA1	-0.076	0.6	1
TAC	LDG	GPALPP1	-0.031	0.87	1
TAC	LDG	GPANK1	-0.03	0.67	1
TAC	LDG	GPAT3	0.15	0.25	1
TAC	LDG	GPAT4	0.22	0.31	1
TAC	LDG	GPATCH1	0.045	0.83	1
TAC	LDG	GPATCH11	0.25	0.11	1
TAC	LDG	GPATCH2	0.17	0.6	1
TAC	LDG	GPATCH2L	0.12	0.17	1
TAC	LDG	GPATCH3	-0.07	0.37	1
TAC	LDG	GPATCH4	-0.8	0.098	1
TAC	LDG	GPATCH8	0.011	0.88	1
TAC	LDG	GPBP1	0.078	0.3	1
TAC	LDG	GPBP1L1	0.078	0.18	1
TAC	LDG	GPC2	-0.088	0.76	1
TAC	LDG	GPCPD1	0.19	0.13	1
TAC	LDG	GPD1L	0.49	0.11	1
TAC	LDG	GPD2	0.066	0.7	1
TAC	LDG	GPI	0.16	0.68	1
TAC	LDG	GPKOW	0.027	0.72	1
TAC	LDG	GPM6B	0.027	0.92	1
TAC	LDG	GPN1	-0.05	0.76	1
TAC	LDG	GPN2	0.0087	0.93	1
TAC	LDG	GPN3	-0.21	0.082	1
TAC	LDG	GPR107	0.046	0.67	1
TAC	LDG	GPR108	-0.039	0.59	1
TAC	LDG	GPR132	0.16	0.22	1
TAC	LDG	GPR137	-0.31	0.021	1
TAC	LDG	GPR141	0.033	0.85	1
TAC	LDG	GPR155	-0.15	0.15	1
TAC	LDG	GPR157	-0.15	0.68	1
TAC	LDG	GPR160	0.11	0.5	1
TAC	LDG	GPR162	0.34	0.38	1
TAC	LDG	GPR171	-0.92	0.019	1
TAC	LDG	GPR18	-0.053	0.82	1
TAC	LDG	GPR180	-0.17	0.65	1
TAC	LDG	GPR183	-0.34	0.32	1
TAC	LDG	GPR27	-0.026	0.85	1
TAC	LDG	GPR34	0.18	0.64	1
TAC	LDG	GPR65	-0.1	0.39	1
TAC	LDG	GPR68	-0.094	0.53	1
TAC	LDG	GPR84	0.0057	0.99	1
TAC	LDG	GPR89A	-0.13	0.67	1
TAC	LDG	GPR89B	-0.0086	0.97	1
TAC	LDG	GPRASP1	-0.49	0.31	1
TAC	LDG	GPRIN1	0.045	0.88	1
TAC	LDG	GPRIN3	-0.62	0.057	1
TAC	LDG	GPS1	-0.14	0.34	1
TAC	LDG	GPS2	-0.049	0.38	1
TAC	LDG	GPSM2	0.093	0.51	1
TAC	LDG	GPSM3	-0.15	0.058	1
TAC	LDG	GPX1	-0.049	0.81	1
TAC	LDG	GPX3	-0.18	0.31	1
TAC	LDG	GPX4	-0.0092	0.95	1
TAC	LDG	GPX7	-0.13	0.77	1
TAC	LDG	GRAMD1A	-0.058	0.62	1
TAC	LDG	GRAMD1B	0.053	0.8	1
TAC	LDG	GRAMD1C	0.24	0.24	1
TAC	LDG	GRAMD4	0.42	0.068	1
TAC	LDG	GRAP	-0.64	0.2	1
TAC	LDG	GRAP2	-0.24	0.52	1
TAC	LDG	GRB10	-0.33	0.42	1
TAC	LDG	GRB2	0.032	0.57	1
TAC	LDG	GRHPR	-0.021	0.92	1
TAC	LDG	GRIN3A	0.0042	0.99	1
TAC	LDG	GRINA	-0.059	0.7	1
TAC	LDG	GRIP1	-0.29	0.3	1
TAC	LDG	GRIPAP1	0.015	0.82	1
TAC	LDG	GRK5	0.16	0.31	1
TAC	LDG	GRK6	-0.012	0.91	1
TAC	LDG	GRN	-0.052	0.63	1
TAC	LDG	GRPEL1	0.12	0.29	1
TAC	LDG	GRPEL2	0.19	0.18	1
TAC	LDG	GRSF1	0.12	0.3	1
TAC	LDG	GRWD1	-0.31	0.44	1
TAC	LDG	GS1-124K5.11	0.11	0.3	1
TAC	LDG	GSAP	0.059	0.7	1
TAC	LDG	GSDMB	-0.18	0.44	1
TAC	LDG	GSDMC	-0.46	0.25	1
TAC	LDG	GSDMD	-0.11	0.31	1
TAC	LDG	GSE1	0.12	0.62	1
TAC	LDG	GSK3A	-0.021	0.75	1
TAC	LDG	GSK3B	0.02	0.79	1
TAC	LDG	GSKIP	0.15	0.058	1
TAC	LDG	GSN	-0.024	0.81	1
TAC	LDG	GSN-AS1	-0.1	0.57	1
TAC	LDG	GSPT1	-0.047	0.74	1
TAC	LDG	GSR	0.12	0.42	1
TAC	LDG	GSS	-0.14	0.6	1
TAC	LDG	GSTK1	-0.22	0.048	1
TAC	LDG	GSTM2	-0.33	0.54	1
TAC	LDG	GSTM4	-0.35	0.5	1
TAC	LDG	GSTO1	-0.11	0.26	1
TAC	LDG	GSTO2	-0.13	0.44	1
TAC	LDG	GSTP1	-0.11	0.69	1
TAC	LDG	GTDC1	0.034	0.67	1
TAC	LDG	GTF2A1	0.031	0.83	1
TAC	LDG	GTF2A2	0.083	0.4	1
TAC	LDG	GTF2B	-0.034	0.56	1
TAC	LDG	GTF2E1	0.017	0.83	1
TAC	LDG	GTF2E2	0.0031	0.96	1
TAC	LDG	GTF2F1	0.038	0.69	1
TAC	LDG	GTF2F2	0.052	0.53	1
TAC	LDG	GTF2H1	0.073	0.28	1
TAC	LDG	GTF2H3	-0.37	0.34	1
TAC	LDG	GTF2H5	0.28	0.064	1
TAC	LDG	GTF2I	0.12	0.42	1
TAC	LDG	GTF2IP1	0.13	0.35	1
TAC	LDG	GTF2IP20	-0.033	0.8	1
TAC	LDG	GTF2IRD2	0.0099	0.97	1
TAC	LDG	GTF2IRD2B	0.035	0.79	1
TAC	LDG	GTF3A	0.05	0.68	1
TAC	LDG	GTF3C1	0.011	0.9	1
TAC	LDG	GTF3C2	0.13	0.15	1
TAC	LDG	GTF3C3	-0.07	0.78	1
TAC	LDG	GTF3C4	0.087	0.72	1
TAC	LDG	GTF3C5	-0.081	0.31	1
TAC	LDG	GTF3C6	-0.038	0.84	1
TAC	LDG	GTPBP1	0.006	0.95	1
TAC	LDG	GTPBP10	0.15	0.16	1
TAC	LDG	GTPBP2	0.07	0.68	1
TAC	LDG	GTPBP4	-0.031	0.91	1
TAC	LDG	GTPBP8	0.027	0.88	1
TAC	LDG	GTSE1	-0.34	0.23	1
TAC	LDG	GTSE1-AS1	-0.021	0.95	1
TAC	LDG	GTSF1	-0.36	0.16	1
TAC	LDG	GUCD1	0.096	0.2	1
TAC	LDG	GUCY2C	0.35	0.061	1
TAC	LDG	GUF1	0.16	0.43	1
TAC	LDG	GUK1	-0.051	0.47	1
TAC	LDG	GUSB	0.065	0.64	1
TAC	LDG	GUSBP11	0.082	0.38	1
TAC	LDG	GVINP1	0.05	0.77	1
TAC	LDG	GXYLT1	0.21	0.07	1
TAC	LDG	GYG1	0.1	0.68	1
TAC	LDG	GYPC	-0.57	0.0081	1
TAC	LDG	GYS1	0.48	0.027	1
TAC	LDG	GZF1	0.4	0.0086	1
TAC	LDG	GZMA	-0.63	0.12	1
TAC	LDG	GZMB	-0.39	0.34	1
TAC	LDG	GZMH	-0.6	0.2	1
TAC	LDG	GZMK	-0.57	0.23	1
TAC	LDG	GZMM	-0.36	0.38	1
TAC	LDG	H1F0	0.41	0.16	1
TAC	LDG	H1FX	-0.21	0.32	1
TAC	LDG	H2AFJ	-0.37	0.017	1
TAC	LDG	H2AFV	0.015	0.83	1
TAC	LDG	H2AFX	0.15	0.53	1
TAC	LDG	H2AFY	0.028	0.8	1
TAC	LDG	H2AFZ	-0.04	0.53	1
TAC	LDG	H3F3AP4	-0.089	0.58	1
TAC	LDG	H3F3B	-0.075	0.37	1
TAC	LDG	H3F3C	-0.082	0.69	1
TAC	LDG	H6PD	-0.031	0.88	1
TAC	LDG	HAAO	0.22	0.21	1
TAC	LDG	HABP4	-0.44	0.34	1
TAC	LDG	HACD2	-0.034	0.89	1
TAC	LDG	HACD3	-0.55	0.23	1
TAC	LDG	HACD4	0.1	0.25	1
TAC	LDG	HACE1	-0.2	0.6	1
TAC	LDG	HACL1	0.16	0.32	1
TAC	LDG	HADH	-0.75	0.12	1
TAC	LDG	HADHA	0.0011	0.98	1
TAC	LDG	HADHB	0.052	0.31	1
TAC	LDG	HAGH	-0.12	0.24	1
TAC	LDG	HAL	-0.14	0.19	1
TAC	LDG	HAPLN3	-0.89	0.076	1
TAC	LDG	HARBI1	-0.12	0.31	1
TAC	LDG	HARS	0.046	0.53	1
TAC	LDG	HARS2	0.045	0.44	1
TAC	LDG	HAS1	-0.35	0.29	1
TAC	LDG	HAT1	0.12	0.21	1
TAC	LDG	HAUS1	-0.099	0.64	1
TAC	LDG	HAUS2	0.0088	0.97	1
TAC	LDG	HAUS3	0.21	0.044	1
TAC	LDG	HAUS4	-0.14	0.32	1
TAC	LDG	HAUS5	-0.58	0.15	1
TAC	LDG	HAUS6	-0.07	0.52	1
TAC	LDG	HAUS7	-0.14	0.65	1
TAC	LDG	HAUS8	-0.01	0.94	1
TAC	LDG	HAVCR2	-0.47	0.28	1
TAC	LDG	HAX1	-0.0088	0.89	1
TAC	LDG	HBA2	0.37	0.7	1
TAC	LDG	HBB	1.5	0.3	1
TAC	LDG	HBP1	-0.11	0.22	1
TAC	LDG	HBS1L	-0.063	0.47	1
TAC	LDG	HCAR2	-0.21	0.28	1
TAC	LDG	HCAR3	-0.23	0.21	1
TAC	LDG	HCCS	-0.089	0.34	1
TAC	LDG	HCFC1	-0.083	0.75	1
TAC	LDG	HCFC2	0.13	0.52	1
TAC	LDG	HCG11	0.0084	0.96	1
TAC	LDG	HCG14	-0.37	0.12	1
TAC	LDG	HCG18	-0.027	0.83	1
TAC	LDG	HCG26	0.1	0.74	1
TAC	LDG	HCG27	0.0055	0.97	1
TAC	LDG	HCK	-0.023	0.82	1
TAC	LDG	HCLS1	-0.0034	0.96	1
TAC	LDG	HCP5	-0.021	0.87	1
TAC	LDG	HCST	-0.075	0.58	1
TAC	LDG	HDAC1	0.066	0.23	1
TAC	LDG	HDAC10	0.036	0.77	1
TAC	LDG	HDAC11	-0.21	0.46	1
TAC	LDG	HDAC2	0.024	0.78	1
TAC	LDG	HDAC3	-0.021	0.76	1
TAC	LDG	HDAC4	0.0072	0.95	1
TAC	LDG	HDAC5	-0.041	0.63	1
TAC	LDG	HDAC6	0.019	0.85	1
TAC	LDG	HDAC7	0.11	0.36	1
TAC	LDG	HDAC8	-0.29	0.5	1
TAC	LDG	HDAC9	0.21	0.33	1
TAC	LDG	HDC	0.19	0.68	1
TAC	LDG	HDDC2	-0.46	0.14	1
TAC	LDG	HDDC3	-0.15	0.48	1
TAC	LDG	HDGF	-0.011	0.9	1
TAC	LDG	HDGFRP2	0.057	0.56	1
TAC	LDG	HDHD1	0.087	0.7	1
TAC	LDG	HDHD2	0.22	0.24	1
TAC	LDG	HDHD3	-0.19	0.5	1
TAC	LDG	HDLBP	0.086	0.27	1
TAC	LDG	HEATR1	-0.1	0.79	1
TAC	LDG	HEATR3	0.13	0.54	1
TAC	LDG	HEATR5A	0.11	0.34	1
TAC	LDG	HEATR5B	0.16	0.22	1
TAC	LDG	HEATR6	-0.066	0.84	1
TAC	LDG	HEBP1	-0.23	0.13	1
TAC	LDG	HEBP2	0.02	0.81	1
TAC	LDG	HECA	0.13	0.12	1
TAC	LDG	HECTD1	0.16	0.097	1
TAC	LDG	HECTD3	0.095	0.28	1
TAC	LDG	HECTD4	0.13	0.3	1
TAC	LDG	HECW2	0.023	0.86	1
TAC	LDG	HEG1	-0.31	0.55	1
TAC	LDG	HEIH	0.17	0.24	1
TAC	LDG	HELB	0.079	0.62	1
TAC	LDG	HELQ	0.082	0.37	1
TAC	LDG	HELZ	0.11	0.15	1
TAC	LDG	HELZ2	-0.064	0.7	1
TAC	LDG	HEMK1	-0.1	0.68	1
TAC	LDG	HENMT1	-0.032	0.75	1
TAC	LDG	HEPH	0.82	0.02	1
TAC	LDG	HERC1	0.15	0.11	1
TAC	LDG	HERC2	-0.26	0.62	1
TAC	LDG	HERC2P2	-0.18	0.54	1
TAC	LDG	HERC3	0.049	0.48	1
TAC	LDG	HERC4	0.094	0.18	1
TAC	LDG	HERC5	0.14	0.66	1
TAC	LDG	HERC6	0.3	0.31	1
TAC	LDG	HERPUD1	0.05	0.5	1
TAC	LDG	HERPUD2	0.059	0.37	1
TAC	LDG	HES4	0.34	0.49	1
TAC	LDG	HESX1	0.51	0.28	1
TAC	LDG	HEXA	0.087	0.54	1
TAC	LDG	HEXB	0.21	0.02	1
TAC	LDG	HEXDC	-0.12	0.33	1
TAC	LDG	HEXIM1	0.028	0.78	1
TAC	LDG	HEXIM2	0.056	0.61	1
TAC	LDG	HEY1	-0.06	0.87	1
TAC	LDG	HFE	0.023	0.92	1
TAC	LDG	HGF	0.21	0.34	1
TAC	LDG	HGH1	-0.28	0.58	1
TAC	LDG	HGS	-0.055	0.41	1
TAC	LDG	HGSNAT	0.18	0.12	1
TAC	LDG	HHEX	0.015	0.88	1
TAC	LDG	HIAT1	-0.028	0.64	1
TAC	LDG	HIATL1	0.13	0.53	1
TAC	LDG	HIATL2	0.0069	0.96	1
TAC	LDG	HIBADH	-0.38	0.21	1
TAC	LDG	HIBCH	-0.0066	0.95	1
TAC	LDG	HIF1A	0.059	0.5	1
TAC	LDG	HIF1AN	0.021	0.81	1
TAC	LDG	HIGD1A	0.052	0.52	1
TAC	LDG	HIGD2A	-0.13	0.25	1
TAC	LDG	HINFP	0.069	0.5	1
TAC	LDG	HINT1	-0.078	0.65	1
TAC	LDG	HINT2	0.18	0.6	1
TAC	LDG	HINT3	0.12	0.26	1
TAC	LDG	HIP1	0.0091	0.96	1
TAC	LDG	HIP1R	-0.12	0.61	1
TAC	LDG	HIPK1	0.08	0.46	1
TAC	LDG	HIPK1-AS1	0.34	0.13	1
TAC	LDG	HIPK2	0.16	0.41	1
TAC	LDG	HIPK3	0.069	0.55	1
TAC	LDG	HIRA	0.098	0.44	1
TAC	LDG	HIRIP3	-0.22	0.39	1
TAC	LDG	HIST1H1C	-0.34	0.072	1
TAC	LDG	HIST1H1D	-0.28	0.45	1
TAC	LDG	HIST1H1E	-0.52	0.04	1
TAC	LDG	HIST1H2AC	-0.11	0.26	1
TAC	LDG	HIST1H2AD	-0.15	0.62	1
TAC	LDG	HIST1H2AE	-0.36	0.26	1
TAC	LDG	HIST1H2AI	-0.83	0.019	1
TAC	LDG	HIST1H2AK	-0.23	0.35	1
TAC	LDG	HIST1H2BC	-0.14	0.28	1
TAC	LDG	HIST1H2BD	-0.21	0.27	1
TAC	LDG	HIST1H2BE	-0.36	0.33	1
TAC	LDG	HIST1H2BF	-0.3	0.18	1
TAC	LDG	HIST1H2BG	-0.4	0.19	1
TAC	LDG	HIST1H2BH	-0.12	0.68	1
TAC	LDG	HIST1H2BJ	-0.79	0.0019	1
TAC	LDG	HIST1H2BK	-0.38	0.0084	1
TAC	LDG	HIST1H2BN	-0.32	0.16	1
TAC	LDG	HIST1H3A	0.086	0.7	1
TAC	LDG	HIST1H3D	-0.16	0.35	1
TAC	LDG	HIST1H3E	-0.21	0.39	1
TAC	LDG	HIST1H3H	-0.64	0.024	1
TAC	LDG	HIST1H4B	-0.6	0.026	1
TAC	LDG	HIST1H4C	-0.5	0.0016	1
TAC	LDG	HIST1H4D	0.15	0.6	1
TAC	LDG	HIST1H4E	-0.21	0.47	1
TAC	LDG	HIST1H4F	-0.3	0.45	1
TAC	LDG	HIST1H4H	-0.093	0.52	1
TAC	LDG	HIST1H4K	-0.44	0.089	1
TAC	LDG	HIST2H2AB	-0.29	0.28	1
TAC	LDG	HIST2H2AC	-0.43	0.014	1
TAC	LDG	HIST2H2BE	-0.23	0.17	1
TAC	LDG	HIST2H2BF	-0.44	0.011	1
TAC	LDG	HIST2H3D	-0.61	0.039	1
TAC	LDG	HIST4H4	-0.24	0.25	1
TAC	LDG	HIVEP1	0.047	0.73	1
TAC	LDG	HIVEP2	0.082	0.68	1
TAC	LDG	HIVEP3	-0.21	0.48	1
TAC	LDG	HK1	-0.011	0.92	1
TAC	LDG	HK2	0.2	0.29	1
TAC	LDG	HK3	0.034	0.85	1
TAC	LDG	HKR1	-0.09	0.7	1
TAC	LDG	HLA-A	-0.13	0.23	1
TAC	LDG	HLA-B	-0.1	0.47	1
TAC	LDG	HLA-C	-0.0071	0.94	1
TAC	LDG	HLA-DMA	-0.13	0.59	1
TAC	LDG	HLA-DMB	-0.48	0.086	1
TAC	LDG	HLA-DOA	-0.38	0.47	1
TAC	LDG	HLA-DOB	0.13	0.74	1
TAC	LDG	HLA-DPA1	-0.3	0.51	1
TAC	LDG	HLA-DPB1	-0.25	0.58	1
TAC	LDG	HLA-DQA1	-0.2	0.69	1
TAC	LDG	HLA-DQB1	-0.53	0.35	1
TAC	LDG	HLA-DRA	-0.41	0.17	1
TAC	LDG	HLA-DRB1	-0.33	0.39	1
TAC	LDG	HLA-DRB5	-0.59	0.19	1
TAC	LDG	HLA-DRB6	-0.54	0.41	1
TAC	LDG	HLA-E	-0.12	0.12	1
TAC	LDG	HLA-F	-0.11	0.17	1
TAC	LDG	HLA-F-AS1	0.023	0.88	1
TAC	LDG	HLA-G	-0.034	0.8	1
TAC	LDG	HLA-H	-0.088	0.69	1
TAC	LDG	HLA-J	0.28	0.3	1
TAC	LDG	HLA-L	-0.039	0.85	1
TAC	LDG	HLTF	-0.085	0.76	1
TAC	LDG	HLX	-0.058	0.59	1
TAC	LDG	HM13	-0.04	0.68	1
TAC	LDG	HMBOX1	0.012	0.9	1
TAC	LDG	HMCES	0.01	0.9	1
TAC	LDG	HMG20A	-0.027	0.86	1
TAC	LDG	HMG20B	-0.082	0.44	1
TAC	LDG	HMGA1	-0.22	0.24	1
TAC	LDG	HMGB1	-0.012	0.84	1
TAC	LDG	HMGB2	0.15	0.46	1
TAC	LDG	HMGCL	-0.0072	0.94	1
TAC	LDG	HMGCR	0.098	0.3	1
TAC	LDG	HMGCS1	0.3	0.051	1
TAC	LDG	HMGN1	0.11	0.38	1
TAC	LDG	HMGN2	0.11	0.21	1
TAC	LDG	HMGN3	-0.44	0.27	1
TAC	LDG	HMGN4	0.076	0.52	1
TAC	LDG	HMGN5	0.68	0.033	1
TAC	LDG	HMGXB3	0.31	0.2	1
TAC	LDG	HMGXB4	0.083	0.47	1
TAC	LDG	HMHA1	-0.085	0.32	1
TAC	LDG	HMOX1	0.29	0.16	1
TAC	LDG	HMOX2	0.042	0.66	1
TAC	LDG	HN1	-0.055	0.58	1
TAC	LDG	HN1L	-0.11	0.82	1
TAC	LDG	HNRNPA0	0.15	0.36	1
TAC	LDG	HNRNPA1	-0.22	0.23	1
TAC	LDG	HNRNPA2B1	0.039	0.48	1
TAC	LDG	HNRNPA3	0.15	0.23	1
TAC	LDG	HNRNPAB	0.044	0.82	1
TAC	LDG	HNRNPC	0.0088	0.89	1
TAC	LDG	HNRNPD	0.056	0.43	1
TAC	LDG	HNRNPDL	-0.064	0.52	1
TAC	LDG	HNRNPF	-0.026	0.65	1
TAC	LDG	HNRNPH1	0.14	0.16	1
TAC	LDG	HNRNPH2	0.065	0.77	1
TAC	LDG	HNRNPH3	0.074	0.27	1
TAC	LDG	HNRNPK	0.0078	0.96	1
TAC	LDG	HNRNPL	0.093	0.44	1
TAC	LDG	HNRNPLL	0.01	0.94	1
TAC	LDG	HNRNPM	-0.0043	0.95	1
TAC	LDG	HNRNPR	-0.051	0.64	1
TAC	LDG	HNRNPU	0.051	0.46	1
TAC	LDG	HNRNPU-AS1	-0.014	0.94	1
TAC	LDG	HNRNPUL1	0.061	0.45	1
TAC	LDG	HNRNPUL2	-0.28	0.21	1
TAC	LDG	HOMER3	-0.0051	0.98	1
TAC	LDG	HOMEZ	0.34	0.18	1
TAC	LDG	HOOK2	-0.067	0.76	1
TAC	LDG	HOOK3	0.14	0.032	1
TAC	LDG	HOPX	-0.14	0.71	1
TAC	LDG	HORMAD1	-0.022	0.9	1
TAC	LDG	HORMAD2-AS1	-0.039	0.88	1
TAC	LDG	HOTAIRM1	-0.44	0.061	1
TAC	LDG	HOXA-AS2	-0.29	0.52	1
TAC	LDG	HOXA1	-0.75	0.15	1
TAC	LDG	HOXA5	-0.39	0.49	1
TAC	LDG	HP	0.17	0.68	1
TAC	LDG	HP1BP3	0.11	0.29	1
TAC	LDG	HPCAL1	-0.069	0.59	1
TAC	LDG	HPD	-0.2	0.47	1
TAC	LDG	HPGD	-0.42	0.39	1
TAC	LDG	HPRT1	0.13	0.37	1
TAC	LDG	HPS1	-0.063	0.33	1
TAC	LDG	HPS3	0.088	0.24	1
TAC	LDG	HPS4	-0.0012	0.99	1
TAC	LDG	HPS5	-0.035	0.76	1
TAC	LDG	HPS6	0.012	0.91	1
TAC	LDG	HPSE	-0.28	0.25	1
TAC	LDG	HRH2	0.1	0.57	1
TAC	LDG	HRSP12	0.034	0.89	1
TAC	LDG	HS1BP3	0.082	0.38	1
TAC	LDG	HS2ST1	0.062	0.75	1
TAC	LDG	HS3ST3B1	-0.47	0.22	1
TAC	LDG	HS6ST1	0.076	0.65	1
TAC	LDG	HSBP1	-0.0039	0.95	1
TAC	LDG	HSBP1L1	-0.19	0.6	1
TAC	LDG	HSCB	-0.09	0.71	1
TAC	LDG	HSD17B1	-0.14	0.32	1
TAC	LDG	HSD17B10	-0.41	0.087	1
TAC	LDG	HSD17B11	-0.001	0.99	1
TAC	LDG	HSD17B12	0.011	0.95	1
TAC	LDG	HSD17B13	0.18	0.34	1
TAC	LDG	HSD17B4	0.13	0.43	1
TAC	LDG	HSD17B7	-0.015	0.87	1
TAC	LDG	HSD17B7P2	0.089	0.59	1
TAC	LDG	HSD3B7	-0.26	0.38	1
TAC	LDG	HSDL1	0.17	0.15	1
TAC	LDG	HSDL2	0.09	0.26	1
TAC	LDG	HSF1	-0.032	0.79	1
TAC	LDG	HSF2	-0.56	0.046	1
TAC	LDG	HSH2D	-0.013	0.92	1
TAC	LDG	HSP90AA1	0.022	0.79	1
TAC	LDG	HSP90AB1	-0.15	0.44	1
TAC	LDG	HSP90AB4P	-0.27	0.27	1
TAC	LDG	HSP90B1	-0.19	0.31	1
TAC	LDG	HSPA13	0.063	0.58	1
TAC	LDG	HSPA14	-0.003	0.97	1
TAC	LDG	HSPA1A	0.021	0.84	1
TAC	LDG	HSPA1B	-0.16	0.49	1
TAC	LDG	HSPA1L	-0.048	0.78	1
TAC	LDG	HSPA4	0.095	0.12	1
TAC	LDG	HSPA5	0.018	0.87	1
TAC	LDG	HSPA6	-0.17	0.083	1
TAC	LDG	HSPA7	-0.22	0.24	1
TAC	LDG	HSPA8	-0.024	0.84	1
TAC	LDG	HSPA9	-0.023	0.89	1
TAC	LDG	HSPB11	-0.13	0.14	1
TAC	LDG	HSPBAP1	-0.14	0.26	1
TAC	LDG	HSPBP1	-0.22	0.62	1
TAC	LDG	HSPD1	-0.052	0.64	1
TAC	LDG	HSPH1	-0.58	0.15	1
TAC	LDG	HTATIP2	-0.06	0.46	1
TAC	LDG	HTATSF1	-0.044	0.77	1
TAC	LDG	HTATSF1P2	-0.42	0.16	1
TAC	LDG	HTR7P1	-0.25	0.39	1
TAC	LDG	HTRA2	-0.1	0.28	1
TAC	LDG	HTT	-0.24	0.28	1
TAC	LDG	HUS1	0.2	0.28	1
TAC	LDG	HUWE1	0.025	0.78	1
TAC	LDG	HVCN1	-0.0038	0.97	1
TAC	LDG	HYAL1	0.17	0.39	1
TAC	LDG	HYAL2	-0.023	0.85	1
TAC	LDG	HYLS1	-0.45	0.12	1
TAC	LDG	HYOU1	-0.05	0.82	1
TAC	LDG	IAH1	0.0073	0.96	1
TAC	LDG	IARS	-0.53	0.23	1
TAC	LDG	IARS2	0.03	0.83	1
TAC	LDG	IBTK	-0.54	0.19	1
TAC	LDG	ICA1	0.15	0.35	1
TAC	LDG	ICA1L	-0.12	0.66	1
TAC	LDG	ICAM1	-0.22	0.18	1
TAC	LDG	ICAM2	-0.16	0.61	1
TAC	LDG	ICAM3	-0.11	0.15	1
TAC	LDG	ICE1	0.28	0.047	1
TAC	LDG	ICE2	0.045	0.86	1
TAC	LDG	ICK	0.13	0.43	1
TAC	LDG	ICMT	0.14	0.64	1
TAC	LDG	ICOS	-0.68	0.19	1
TAC	LDG	ICT1	0.13	0.67	1
TAC	LDG	ID2	0.19	0.18	1
TAC	LDG	ID2-AS1	-0.071	0.71	1
TAC	LDG	ID3	-0.04	0.89	1
TAC	LDG	IDE	-0.0075	0.98	1
TAC	LDG	IDH1	0.1	0.29	1
TAC	LDG	IDH2	-0.0079	0.96	1
TAC	LDG	IDH3A	-0.097	0.8	1
TAC	LDG	IDH3B	0.018	0.83	1
TAC	LDG	IDH3G	-0.06	0.49	1
TAC	LDG	IDI1	0.012	0.92	1
TAC	LDG	IDI2-AS1	0.17	0.4	1
TAC	LDG	IDNK	0.047	0.82	1
TAC	LDG	IDO1	-0.42	0.26	1
TAC	LDG	IDS	0.061	0.5	1
TAC	LDG	IDUA	-0.69	0.099	1
TAC	LDG	IER2	-0.21	0.2	1
TAC	LDG	IER3	-0.17	0.32	1
TAC	LDG	IER3IP1	-0.037	0.88	1
TAC	LDG	IER5	0.08	0.68	1
TAC	LDG	IER5L	-0.00013	1	1
TAC	LDG	IFFO1	-0.03	0.82	1
TAC	LDG	IFI16	0.15	0.28	1
TAC	LDG	IFI27	-0.04	0.95	1
TAC	LDG	IFI27L2	-0.41	0.021	1
TAC	LDG	IFI30	-0.13	0.28	1
TAC	LDG	IFI35	-0.092	0.66	1
TAC	LDG	IFI44	0.25	0.47	1
TAC	LDG	IFI44L	0.28	0.5	1
TAC	LDG	IFI6	0.088	0.77	1
TAC	LDG	IFIH1	0.15	0.55	1
TAC	LDG	IFIT1	0.21	0.54	1
TAC	LDG	IFIT1B	0.23	0.51	1
TAC	LDG	IFIT2	0.053	0.83	1
TAC	LDG	IFIT3	0.054	0.85	1
TAC	LDG	IFIT5	0.13	0.6	1
TAC	LDG	IFITM1	-0.053	0.77	1
TAC	LDG	IFITM10	0.16	0.49	1
TAC	LDG	IFITM2	-0.11	0.19	1
TAC	LDG	IFITM3	-0.059	0.77	1
TAC	LDG	IFNAR1	0.088	0.36	1
TAC	LDG	IFNAR2	-0.04	0.6	1
TAC	LDG	IFNGR1	0.14	0.15	1
TAC	LDG	IFNGR2	-0.029	0.68	1
TAC	LDG	IFRD1	-0.026	0.75	1
TAC	LDG	IFRD2	-0.84	0.11	1
TAC	LDG	IFT122	-0.17	0.26	1
TAC	LDG	IFT172	-0.12	0.72	1
TAC	LDG	IFT20	-0.037	0.66	1
TAC	LDG	IFT27	0.04	0.8	1
TAC	LDG	IFT43	-0.11	0.6	1
TAC	LDG	IFT46	-0.47	0.13	1
TAC	LDG	IFT52	0.19	0.062	1
TAC	LDG	IFT57	-0.016	0.91	1
TAC	LDG	IFT74	-0.37	0.32	1
TAC	LDG	IFT80	0.27	0.14	1
TAC	LDG	IFT81	-0.12	0.62	1
TAC	LDG	IFT88	-0.025	0.86	1
TAC	LDG	IGBP1	-0.018	0.77	1
TAC	LDG	IGF1R	-0.047	0.75	1
TAC	LDG	IGF2BP3	-0.39	0.19	1
TAC	LDG	IGF2R	-0.014	0.92	1
TAC	LDG	IGFBP7	0.066	0.76	1
TAC	LDG	IGFLR1	-0.26	0.072	1
TAC	LDG	IGHMBP2	0.04	0.77	1
TAC	LDG	IGLL5	-1.9	0.095	1
TAC	LDG	IGSF6	-0.095	0.23	1
TAC	LDG	IGSF8	-0.00012	1	1
TAC	LDG	IGSF9	-0.17	0.64	1
TAC	LDG	IK	-0.011	0.86	1
TAC	LDG	IKBIP	-0.038	0.72	1
TAC	LDG	IKBKAP	0.061	0.68	1
TAC	LDG	IKBKB	-0.024	0.71	1
TAC	LDG	IKBKE	-0.23	0.31	1
TAC	LDG	IKBKG	-0.05	0.39	1
TAC	LDG	IKZF1	0.02	0.74	1
TAC	LDG	IKZF3	-0.45	0.25	1
TAC	LDG	IKZF5	0.063	0.41	1
TAC	LDG	IL10RA	0.07	0.55	1
TAC	LDG	IL10RB	-0.049	0.5	1
TAC	LDG	IL10RB-AS1	-0.037	0.81	1
TAC	LDG	IL11RA	-0.22	0.33	1
TAC	LDG	IL12RB1	-0.29	0.064	1
TAC	LDG	IL13RA1	0.081	0.48	1
TAC	LDG	IL15	-0.29	0.33	1
TAC	LDG	IL15RA	-0.29	0.18	1
TAC	LDG	IL16	0.066	0.34	1
TAC	LDG	IL17RA	-0.0092	0.92	1
TAC	LDG	IL18	0.052	0.67	1
TAC	LDG	IL18BP	0.04	0.86	1
TAC	LDG	IL18R1	-0.0037	0.99	1
TAC	LDG	IL18RAP	0.12	0.72	1
TAC	LDG	IL1B	-0.069	0.72	1
TAC	LDG	IL1R1	0.099	0.46	1
TAC	LDG	IL1R2	0.2	0.45	1
TAC	LDG	IL1RAP	-0.0064	0.97	1
TAC	LDG	IL1RN	0.019	0.9	1
TAC	LDG	IL21R	-0.86	0.072	1
TAC	LDG	IL27	-0.23	0.26	1
TAC	LDG	IL27RA	-0.55	0.21	1
TAC	LDG	IL2RA	-0.46	0.39	1
TAC	LDG	IL2RB	-0.43	0.3	1
TAC	LDG	IL2RG	-0.098	0.22	1
TAC	LDG	IL32	-0.7	0.024	1
TAC	LDG	IL4R	-0.0047	0.98	1
TAC	LDG	IL5RA	0.29	0.59	1
TAC	LDG	IL6R	-0.021	0.8	1
TAC	LDG	IL6ST	-0.045	0.72	1
TAC	LDG	IL7R	-0.39	0.35	1
TAC	LDG	ILF2	-0.21	0.12	1
TAC	LDG	ILF3	-0.21	0.29	1
TAC	LDG	ILF3-AS1	-0.11	0.36	1
TAC	LDG	ILK	0.01	0.86	1
TAC	LDG	ILKAP	0.14	0.16	1
TAC	LDG	ILVBL	-0.091	0.84	1
TAC	LDG	IMMT	-0.18	0.16	1
TAC	LDG	IMP3	-0.1	0.55	1
TAC	LDG	IMP4	-0.1	0.57	1
TAC	LDG	IMPA1	0.044	0.6	1
TAC	LDG	IMPA2	0.06	0.63	1
TAC	LDG	IMPACT	-0.018	0.93	1
TAC	LDG	IMPAD1	0.028	0.87	1
TAC	LDG	IMPDH1	-0.086	0.41	1
TAC	LDG	IMPDH2	-0.023	0.78	1
TAC	LDG	INADL	-0.3	0.43	1
TAC	LDG	INAFM1	-0.075	0.66	1
TAC	LDG	INAFM2	0.11	0.31	1
TAC	LDG	INE1	0.13	0.34	1
TAC	LDG	ING1	-0.05	0.44	1
TAC	LDG	ING2	0.089	0.44	1
TAC	LDG	ING3	0.045	0.47	1
TAC	LDG	ING4	-0.029	0.67	1
TAC	LDG	ING5	0.086	0.64	1
TAC	LDG	INIP	0.02	0.82	1
TAC	LDG	INO80	0.048	0.75	1
TAC	LDG	INO80C	-0.052	0.62	1
TAC	LDG	INO80D	-0.023	0.75	1
TAC	LDG	INO80E	-0.23	0.18	1
TAC	LDG	INPP1	0.23	0.21	1
TAC	LDG	INPP4A	0.12	0.16	1
TAC	LDG	INPP4B	-0.54	0.2	1
TAC	LDG	INPP5A	0.062	0.39	1
TAC	LDG	INPP5B	0.26	0.044	1
TAC	LDG	INPP5D	0.064	0.42	1
TAC	LDG	INPP5E	-0.07	0.86	1
TAC	LDG	INPP5F	0.15	0.52	1
TAC	LDG	INPP5K	-0.01	0.87	1
TAC	LDG	INPPL1	0.015	0.89	1
TAC	LDG	INSC	0.19	0.49	1
TAC	LDG	INSIG1	0.12	0.51	1
TAC	LDG	INSIG2	0.087	0.26	1
TAC	LDG	INSL3	-0.018	0.94	1
TAC	LDG	INSR	-0.019	0.95	1
TAC	LDG	INTS1	-0.0025	0.98	1
TAC	LDG	INTS10	0.18	0.095	1
TAC	LDG	INTS12	0.055	0.46	1
TAC	LDG	INTS2	-0.19	0.54	1
TAC	LDG	INTS3	-0.0036	0.97	1
TAC	LDG	INTS4	0.055	0.45	1
TAC	LDG	INTS5	-0.09	0.49	1
TAC	LDG	INTS6	0.11	0.14	1
TAC	LDG	INTS6-AS1	-0.23	0.092	1
TAC	LDG	INTS7	-0.34	0.18	1
TAC	LDG	INTS8	0.048	0.48	1
TAC	LDG	INTS9	0.075	0.41	1
TAC	LDG	INVS	0.14	0.39	1
TAC	LDG	IP6K1	-0.03	0.62	1
TAC	LDG	IP6K2	-0.013	0.83	1
TAC	LDG	IPCEF1	0.082	0.28	1
TAC	LDG	IPMK	0.1	0.45	1
TAC	LDG	IPO11	0.22	0.56	1
TAC	LDG	IPO13	-0.14	0.3	1
TAC	LDG	IPO4	0.13	0.43	1
TAC	LDG	IPO5	-0.043	0.92	1
TAC	LDG	IPO8	0.085	0.44	1
TAC	LDG	IPO9	-0.055	0.77	1
TAC	LDG	IPP	-0.032	0.73	1
TAC	LDG	IPPK	0.043	0.64	1
TAC	LDG	IQCB1	0.36	0.24	1
TAC	LDG	IQCC	-0.0022	0.99	1
TAC	LDG	IQCE	0.092	0.56	1
TAC	LDG	IQGAP1	0.066	0.49	1
TAC	LDG	IQGAP2	0.12	0.6	1
TAC	LDG	IQSEC1	-0.037	0.57	1
TAC	LDG	IRAIN	-0.023	0.91	1
TAC	LDG	IRAK1	0.036	0.77	1
TAC	LDG	IRAK2	0.0068	0.97	1
TAC	LDG	IRAK3	0.16	0.54	1
TAC	LDG	IRAK4	0.08	0.36	1
TAC	LDG	IREB2	0.13	0.15	1
TAC	LDG	IRF1	-0.24	0.013	1
TAC	LDG	IRF2	-0.048	0.51	1
TAC	LDG	IRF2BP1	-0.34	0.08	1
TAC	LDG	IRF2BP2	0.13	0.21	1
TAC	LDG	IRF2BPL	-0.021	0.9	1
TAC	LDG	IRF3	-0.12	0.17	1
TAC	LDG	IRF4	-0.089	0.79	1
TAC	LDG	IRF5	0.076	0.7	1
TAC	LDG	IRF7	-0.04	0.86	1
TAC	LDG	IRF8	0.48	0.33	1
TAC	LDG	IRF9	-0.089	0.38	1
TAC	LDG	IRGQ	0.17	0.4	1
TAC	LDG	IRS2	0.27	0.27	1
TAC	LDG	ISCA1	0.041	0.69	1
TAC	LDG	ISCA2	-0.00095	0.99	1
TAC	LDG	ISCU	-0.075	0.33	1
TAC	LDG	ISG15	0.032	0.94	1
TAC	LDG	ISG20	-0.1	0.5	1
TAC	LDG	ISG20L2	0.011	0.86	1
TAC	LDG	ISL2	-0.32	0.11	1
TAC	LDG	ISOC1	0.35	0.48	1
TAC	LDG	IST1	0.026	0.55	1
TAC	LDG	ISY1	0.09	0.19	1
TAC	LDG	ISYNA1	0.095	0.7	1
TAC	LDG	ITCH	0.099	0.17	1
TAC	LDG	ITFG1	0.063	0.37	1
TAC	LDG	ITFG2	-0.25	0.18	1
TAC	LDG	ITFG3	-0.15	0.18	1
TAC	LDG	ITGA1	0.013	0.94	1
TAC	LDG	ITGA2B	-0.15	0.81	1
TAC	LDG	ITGA4	-0.067	0.8	1
TAC	LDG	ITGA5	-0.066	0.49	1
TAC	LDG	ITGA6	0.18	0.46	1
TAC	LDG	ITGAD	0.14	0.63	1
TAC	LDG	ITGAE	0.017	0.87	1
TAC	LDG	ITGAL	-0.0062	0.94	1
TAC	LDG	ITGAM	0.035	0.76	1
TAC	LDG	ITGAV	-0.041	0.84	1
TAC	LDG	ITGAX	0.027	0.79	1
TAC	LDG	ITGB1	-0.039	0.79	1
TAC	LDG	ITGB1BP1	-0.13	0.23	1
TAC	LDG	ITGB2	-0.034	0.73	1
TAC	LDG	ITGB2-AS1	-0.25	0.078	1
TAC	LDG	ITGB3	0.35	0.6	1
TAC	LDG	ITGB3BP	-0.42	0.097	1
TAC	LDG	ITGB4	0.26	0.46	1
TAC	LDG	ITGB7	-0.48	0.19	1
TAC	LDG	ITIH4	0.041	0.87	1
TAC	LDG	ITK	-0.58	0.15	1
TAC	LDG	ITM2A	-0.63	0.096	1
TAC	LDG	ITM2B	0.025	0.72	1
TAC	LDG	ITM2C	-0.36	0.42	1
TAC	LDG	ITPA	-0.12	0.63	1
TAC	LDG	ITPK1	-0.034	0.76	1
TAC	LDG	ITPK1-AS1	0.025	0.89	1
TAC	LDG	ITPKB	-0.041	0.64	1
TAC	LDG	ITPKB-IT1	-0.18	0.24	1
TAC	LDG	ITPKC	0.0097	0.92	1
TAC	LDG	ITPR1	0.14	0.5	1
TAC	LDG	ITPR2	0.11	0.32	1
TAC	LDG	ITPR3	-0.47	0.36	1
TAC	LDG	ITPRIP	-0.0078	0.91	1
TAC	LDG	ITPRIPL2	0.022	0.94	1
TAC	LDG	ITSN1	0.63	0.037	1
TAC	LDG	ITSN2	0.034	0.56	1
TAC	LDG	IVD	0.33	0.24	1
TAC	LDG	IVNS1ABP	0.091	0.34	1
TAC	LDG	IWS1	-0.0037	0.95	1
TAC	LDG	JADE1	0.056	0.74	1
TAC	LDG	JADE2	0.14	0.39	1
TAC	LDG	JAG1	-0.11	0.6	1
TAC	LDG	JAGN1	-0.18	0.053	1
TAC	LDG	JAK1	0.11	0.16	1
TAC	LDG	JAK2	0.11	0.37	1
TAC	LDG	JAK3	0.027	0.84	1
TAC	LDG	JAKMIP1	-0.79	0.16	1
TAC	LDG	JARID2	0.14	0.21	1
TAC	LDG	JAZF1	0.32	0.0068	1
TAC	LDG	JCHAIN	0.22	0.82	1
TAC	LDG	JDP2	0.22	0.12	1
TAC	LDG	JHDM1D-AS1	0.09	0.6	1
TAC	LDG	JKAMP	0.032	0.59	1
TAC	LDG	JMJD1C	-0.048	0.69	1
TAC	LDG	JMJD1C-AS1	-0.23	0.25	1
TAC	LDG	JMJD6	0.092	0.57	1
TAC	LDG	JMJD7	-0.0044	0.98	1
TAC	LDG	JMJD8	-0.34	0.25	1
TAC	LDG	JMY	-0.41	0.19	1
TAC	LDG	JOSD1	0.061	0.79	1
TAC	LDG	JOSD2	-0.00018	1	1
TAC	LDG	JPX	0.1	0.51	1
TAC	LDG	JRK	-0.2	0.38	1
TAC	LDG	JRKL	-0.13	0.34	1
TAC	LDG	JTB	-0.068	0.27	1
TAC	LDG	JUN	-0.41	0.09	1
TAC	LDG	JUNB	-0.16	0.31	1
TAC	LDG	JUND	-0.19	0.26	1
TAC	LDG	JUP	0.77	0.14	1
TAC	LDG	KANK1	-0.96	0.092	1
TAC	LDG	KANSL1	0.012	0.89	1
TAC	LDG	KANSL1-AS1	0.084	0.59	1
TAC	LDG	KANSL1L	0.0041	0.97	1
TAC	LDG	KANSL2	0.16	0.075	1
TAC	LDG	KANSL3	0.09	0.42	1
TAC	LDG	KARS	-0.22	0.12	1
TAC	LDG	KAT2A	-0.021	0.94	1
TAC	LDG	KAT2B	0.063	0.44	1
TAC	LDG	KAT5	-0.082	0.23	1
TAC	LDG	KAT6A	0.034	0.74	1
TAC	LDG	KAT6B	-0.021	0.87	1
TAC	LDG	KAT7	-0.033	0.63	1
TAC	LDG	KAT8	-0.016	0.84	1
TAC	LDG	KATNA1	0.078	0.37	1
TAC	LDG	KATNB1	-0.077	0.31	1
TAC	LDG	KATNBL1	0.1	0.43	1
TAC	LDG	KAZN	-0.071	0.8	1
TAC	LDG	KBTBD11	0.2	0.27	1
TAC	LDG	KBTBD2	0.064	0.31	1
TAC	LDG	KBTBD3	-0.01	0.95	1
TAC	LDG	KBTBD4	-0.018	0.81	1
TAC	LDG	KBTBD6	0.18	0.62	1
TAC	LDG	KBTBD7	-0.025	0.88	1
TAC	LDG	KBTBD8	-0.23	0.56	1
TAC	LDG	KCMF1	0.021	0.7	1
TAC	LDG	KCNA3	-0.41	0.3	1
TAC	LDG	KCNAB2	0.078	0.59	1
TAC	LDG	KCNAB3	0.2	0.39	1
TAC	LDG	KCND1	0.0068	0.97	1
TAC	LDG	KCNE1	0.018	0.95	1
TAC	LDG	KCNE3	0.07	0.38	1
TAC	LDG	KCNH3	-0.41	0.23	1
TAC	LDG	KCNH7	0.15	0.33	1
TAC	LDG	KCNJ13	0.39	0.11	1
TAC	LDG	KCNJ15	-0.067	0.5	1
TAC	LDG	KCNJ2	-0.16	0.33	1
TAC	LDG	KCNJ2-AS1	-0.16	0.24	1
TAC	LDG	KCNK6	0.046	0.67	1
TAC	LDG	KCNMA1	-0.25	0.83	1
TAC	LDG	KCNN4	-0.14	0.76	1
TAC	LDG	KCNQ1	0.12	0.24	1
TAC	LDG	KCNQ1OT1	0.072	0.67	1
TAC	LDG	KCNRG	0.17	0.37	1
TAC	LDG	KCTD10	0.036	0.64	1
TAC	LDG	KCTD12	0.084	0.54	1
TAC	LDG	KCTD13	-0.13	0.081	1
TAC	LDG	KCTD18	-0.029	0.76	1
TAC	LDG	KCTD2	-0.008	0.92	1
TAC	LDG	KCTD20	0.14	0.26	1
TAC	LDG	KCTD21	0.2	0.058	1
TAC	LDG	KCTD5	0.0085	0.9	1
TAC	LDG	KCTD6	-0.016	0.96	1
TAC	LDG	KCTD7	-0.08	0.69	1
TAC	LDG	KCTD9	0.18	0.3	1
TAC	LDG	KDELC2	-0.77	0.17	1
TAC	LDG	KDELR1	0.04	0.78	1
TAC	LDG	KDELR2	0.1	0.15	1
TAC	LDG	KDM1A	-0.47	0.16	1
TAC	LDG	KDM1B	0.27	0.099	1
TAC	LDG	KDM2A	-0.08	0.48	1
TAC	LDG	KDM2B	-0.17	0.24	1
TAC	LDG	KDM3A	-0.0037	0.97	1
TAC	LDG	KDM3B	0.089	0.18	1
TAC	LDG	KDM4A	0.11	0.28	1
TAC	LDG	KDM4B	-0.086	0.38	1
TAC	LDG	KDM4C	0.088	0.51	1
TAC	LDG	KDM5A	0.073	0.15	1
TAC	LDG	KDM5B	0.044	0.49	1
TAC	LDG	KDM5C	0.045	0.52	1
TAC	LDG	KDM6A	0.11	0.082	1
TAC	LDG	KDM6B	-0.24	0.04	1
TAC	LDG	KDM7A	0.12	0.21	1
TAC	LDG	KDM8	-1.2	0.0033	1
TAC	LDG	KDSR	-0.19	0.43	1
TAC	LDG	KEAP1	-0.0084	0.93	1
TAC	LDG	KHDRBS1	0.094	0.046	1
TAC	LDG	KHNYN	0.16	0.067	1
TAC	LDG	KHSRP	0.11	0.52	1
TAC	LDG	KIAA0020	0.22	0.54	1
TAC	LDG	KIAA0040	0.0042	0.96	1
TAC	LDG	KIAA0100	0.049	0.63	1
TAC	LDG	KIAA0141	0.026	0.82	1
TAC	LDG	KIAA0195	0.048	0.69	1
TAC	LDG	KIAA0196	0.16	0.084	1
TAC	LDG	KIAA0226	-0.00066	1	1
TAC	LDG	KIAA0226L	0.036	0.77	1
TAC	LDG	KIAA0232	0.056	0.5	1
TAC	LDG	KIAA0319	0.097	0.59	1
TAC	LDG	KIAA0319L	0.0032	0.98	1
TAC	LDG	KIAA0355	0.22	0.13	1
TAC	LDG	KIAA0368	0.21	0.055	1
TAC	LDG	KIAA0391	0.59	0.035	1
TAC	LDG	KIAA0430	-0.029	0.71	1
TAC	LDG	KIAA0513	0.11	0.23	1
TAC	LDG	KIAA0556	0.085	0.48	1
TAC	LDG	KIAA0586	0.077	0.62	1
TAC	LDG	KIAA0753	0.095	0.41	1
TAC	LDG	KIAA0825	0.11	0.47	1
TAC	LDG	KIAA0895L	0.0057	0.98	1
TAC	LDG	KIAA0907	-0.017	0.83	1
TAC	LDG	KIAA0922	0.047	0.6	1
TAC	LDG	KIAA0930	-0.17	0.3	1
TAC	LDG	KIAA1033	0.096	0.13	1
TAC	LDG	KIAA1107	0.34	0.22	1
TAC	LDG	KIAA1109	0.061	0.57	1
TAC	LDG	KIAA1143	0.11	0.24	1
TAC	LDG	KIAA1147	-0.42	0.31	1
TAC	LDG	KIAA1191	-0.051	0.68	1
TAC	LDG	KIAA1211L	-0.025	0.9	1
TAC	LDG	KIAA1257	-0.026	0.81	1
TAC	LDG	KIAA1279	0.039	0.76	1
TAC	LDG	KIAA1324	-0.35	0.42	1
TAC	LDG	KIAA1328	-0.11	0.69	1
TAC	LDG	KIAA1407	-0.18	0.23	1
TAC	LDG	KIAA1429	0.13	0.25	1
TAC	LDG	KIAA1468	0.14	0.055	1
TAC	LDG	KIAA1551	0.1	0.34	1
TAC	LDG	KIAA1683	-0.33	0.28	1
TAC	LDG	KIAA1715	0.003	0.99	1
TAC	LDG	KIAA1804	0.37	0.14	1
TAC	LDG	KIAA1841	0.16	0.2	1
TAC	LDG	KIAA1919	0.58	0.036	1
TAC	LDG	KIAA1958	-0.01	0.97	1
TAC	LDG	KIAA2013	0.0039	0.97	1
TAC	LDG	KIAA2018	0.1	0.28	1
TAC	LDG	KIAA2026	0.1	0.18	1
TAC	LDG	KIDINS220	0.087	0.36	1
TAC	LDG	KIF13A	0.052	0.51	1
TAC	LDG	KIF13B	-0.059	0.65	1
TAC	LDG	KIF16B	-0.29	0.36	1
TAC	LDG	KIF1B	0.13	0.3	1
TAC	LDG	KIF1C	0.13	0.37	1
TAC	LDG	KIF20A	-0.23	0.42	1
TAC	LDG	KIF20B	0.23	0.42	1
TAC	LDG	KIF21A	-0.22	0.69	1
TAC	LDG	KIF21B	-0.018	0.89	1
TAC	LDG	KIF22	-0.032	0.83	1
TAC	LDG	KIF23	-0.48	0.21	1
TAC	LDG	KIF24	-0.025	0.94	1
TAC	LDG	KIF27	0.099	0.57	1
TAC	LDG	KIF2A	0.12	0.2	1
TAC	LDG	KIF3A	0.2	0.45	1
TAC	LDG	KIF3B	0.21	0.18	1
TAC	LDG	KIF3C	-0.022	0.89	1
TAC	LDG	KIF5B	0.059	0.26	1
TAC	LDG	KIF9	0.056	0.78	1
TAC	LDG	KIF9-AS1	-0.075	0.68	1
TAC	LDG	KIFAP3	0.041	0.84	1
TAC	LDG	KIFC3	0.18	0.64	1
TAC	LDG	KIN	-0.0071	0.91	1
TAC	LDG	KIR3DL2	0.24	0.63	1
TAC	LDG	KIT	0.2	0.62	1
TAC	LDG	KIZ	0.045	0.59	1
TAC	LDG	KL	0.42	0.34	1
TAC	LDG	KLC1	0.063	0.24	1
TAC	LDG	KLC4	0.035	0.71	1
TAC	LDG	KLF10	0.37	0.11	1
TAC	LDG	KLF11	0.3	0.35	1
TAC	LDG	KLF12	-0.33	0.49	1
TAC	LDG	KLF13	-0.086	0.36	1
TAC	LDG	KLF16	-0.043	0.83	1
TAC	LDG	KLF2	-0.24	0.025	1
TAC	LDG	KLF3	0.093	0.2	1
TAC	LDG	KLF3-AS1	-0.17	0.6	1
TAC	LDG	KLF4	-0.12	0.74	1
TAC	LDG	KLF5	-0.099	0.57	1
TAC	LDG	KLF6	-0.0041	0.95	1
TAC	LDG	KLF7	-0.055	0.54	1
TAC	LDG	KLF9	0.3	0.45	1
TAC	LDG	KLHDC10	-0.089	0.56	1
TAC	LDG	KLHDC2	-0.094	0.26	1
TAC	LDG	KLHDC3	-0.079	0.58	1
TAC	LDG	KLHDC4	-0.13	0.72	1
TAC	LDG	KLHDC7B	0.35	0.37	1
TAC	LDG	KLHDC8B	0.061	0.85	1
TAC	LDG	KLHL11	0.31	0.13	1
TAC	LDG	KLHL12	0.04	0.56	1
TAC	LDG	KLHL15	0.24	0.2	1
TAC	LDG	KLHL17	-0.037	0.87	1
TAC	LDG	KLHL18	0.041	0.69	1
TAC	LDG	KLHL2	0.14	0.36	1
TAC	LDG	KLHL20	0.11	0.43	1
TAC	LDG	KLHL21	-0.039	0.71	1
TAC	LDG	KLHL22	0.085	0.46	1
TAC	LDG	KLHL24	-0.075	0.33	1
TAC	LDG	KLHL26	-0.096	0.62	1
TAC	LDG	KLHL28	0.22	0.002	1
TAC	LDG	KLHL36	0.071	0.44	1
TAC	LDG	KLHL42	-0.15	0.7	1
TAC	LDG	KLHL5	0.15	0.42	1
TAC	LDG	KLHL6	-0.12	0.4	1
TAC	LDG	KLHL6-AS1	0.16	0.52	1
TAC	LDG	KLHL7	0.12	0.24	1
TAC	LDG	KLHL8	0.26	0.15	1
TAC	LDG	KLHL9	0.16	0.1	1
TAC	LDG	KLLN	-0.072	0.74	1
TAC	LDG	KLRB1	-0.53	0.27	1
TAC	LDG	KLRC1	-0.57	0.37	1
TAC	LDG	KLRD1	-0.33	0.36	1
TAC	LDG	KLRF1	-0.08	0.85	1
TAC	LDG	KLRG1	-0.78	0.09	1
TAC	LDG	KMO	-0.24	0.61	1
TAC	LDG	KMT2A	-0.13	0.48	1
TAC	LDG	KMT2B	-0.074	0.47	1
TAC	LDG	KMT2C	0.051	0.42	1
TAC	LDG	KMT2D	-0.1	0.37	1
TAC	LDG	KMT2E	0.043	0.45	1
TAC	LDG	KMT2E-AS1	-0.069	0.58	1
TAC	LDG	KNSTRN	0.4	0.078	1
TAC	LDG	KNTC1	-0.02	0.91	1
TAC	LDG	KPNA1	0.05	0.64	1
TAC	LDG	KPNA2	-0.23	0.44	1
TAC	LDG	KPNA3	0.21	0.075	1
TAC	LDG	KPNA4	0.053	0.38	1
TAC	LDG	KPNA5	-0.17	0.68	1
TAC	LDG	KPNA6	0.057	0.53	1
TAC	LDG	KPNB1	-0.015	0.89	1
TAC	LDG	KPTN	-0.1	0.58	1
TAC	LDG	KRAS	0.0056	0.95	1
TAC	LDG	KRBA2	-0.26	0.23	1
TAC	LDG	KRBOX4	-0.094	0.48	1
TAC	LDG	KRCC1	0.17	0.032	1
TAC	LDG	KREMEN1	-0.33	0.21	1
TAC	LDG	KRI1	-0.17	0.46	1
TAC	LDG	KRIT1	0.18	0.071	1
TAC	LDG	KRR1	0.041	0.68	1
TAC	LDG	KRT10	0.014	0.93	1
TAC	LDG	KRT23	0.15	0.2	1
TAC	LDG	KRTCAP2	-0.074	0.43	1
TAC	LDG	KSR1	0.19	0.36	1
TAC	LDG	KTN1	0.049	0.67	1
TAC	LDG	KXD1	-0.073	0.25	1
TAC	LDG	KY	0.04	0.79	1
TAC	LDG	KYNU	0.87	0.18	1
TAC	LDG	L3HYPDH	0.093	0.66	1
TAC	LDG	L3MBTL1	-0.08	0.79	1
TAC	LDG	L3MBTL2	0.047	0.79	1
TAC	LDG	L3MBTL3	0.095	0.5	1
TAC	LDG	LACC1	0.063	0.86	1
TAC	LDG	LACTB	0.018	0.88	1
TAC	LDG	LACTB2	0.2	0.39	1
TAC	LDG	LAG3	-0.7	0.14	1
TAC	LDG	LAIR1	-0.062	0.84	1
TAC	LDG	LAIR2	-0.43	0.4	1
TAC	LDG	LAMB1	-0.018	0.95	1
TAC	LDG	LAMB3	-0.024	0.94	1
TAC	LDG	LAMP1	0.017	0.87	1
TAC	LDG	LAMP2	0.026	0.69	1
TAC	LDG	LAMP3	-0.12	0.72	1
TAC	LDG	LAMTOR1	-0.0022	0.98	1
TAC	LDG	LAMTOR2	-0.11	0.24	1
TAC	LDG	LAMTOR3	0.026	0.67	1
TAC	LDG	LAMTOR4	-0.11	0.18	1
TAC	LDG	LAMTOR5	-0.0068	0.95	1
TAC	LDG	LANCL1	-0.11	0.78	1
TAC	LDG	LANCL2	0.0018	0.99	1
TAC	LDG	LAP3	0.45	0.22	1
TAC	LDG	LAPTM4A	-0.028	0.72	1
TAC	LDG	LAPTM5	0.011	0.87	1
TAC	LDG	LARP1	-0.096	0.55	1
TAC	LDG	LARP1B	0.038	0.89	1
TAC	LDG	LARP4	0.13	0.47	1
TAC	LDG	LARP4B	0.087	0.27	1
TAC	LDG	LARP7	0.12	0.18	1
TAC	LDG	LARS	-0.23	0.42	1
TAC	LDG	LARS2	0.2	0.37	1
TAC	LDG	LAS1L	0.095	0.71	1
TAC	LDG	LASP1	0.053	0.45	1
TAC	LDG	LAT	-0.7	0.063	1
TAC	LDG	LAT2	-0.023	0.74	1
TAC	LDG	LATS1	0.14	0.19	1
TAC	LDG	LATS2	0.0097	0.94	1
TAC	LDG	LAX1	-1	0.018	1
TAC	LDG	LBH	-0.23	0.36	1
TAC	LDG	LBR	0.08	0.44	1
TAC	LDG	LCAT	0.1	0.52	1
TAC	LDG	LCK	-0.84	0.037	1
TAC	LDG	LCLAT1	0.042	0.69	1
TAC	LDG	LCMT1	-0.079	0.4	1
TAC	LDG	LCMT1-AS1	-0.17	0.52	1
TAC	LDG	LCMT2	-0.093	0.81	1
TAC	LDG	LCN2	0.47	0.53	1
TAC	LDG	LCOR	0.15	0.091	1
TAC	LDG	LCORL	0.067	0.51	1
TAC	LDG	LCP1	0.041	0.58	1
TAC	LDG	LCP2	-0.037	0.64	1
TAC	LDG	LDAH	-0.28	0.59	1
TAC	LDG	LDB1	-0.026	0.72	1
TAC	LDG	LDHA	0.24	0.11	1
TAC	LDG	LDHAL6A	0.12	0.55	1
TAC	LDG	LDHB	-0.8	0.053	1
TAC	LDG	LDLR	-0.077	0.85	1
TAC	LDG	LDLRAD4	0.11	0.54	1
TAC	LDG	LDLRAP1	-0.51	0.18	1
TAC	LDG	LEF1	-0.93	0.046	1
TAC	LDG	LEMD2	0.033	0.68	1
TAC	LDG	LEMD3	0.058	0.41	1
TAC	LDG	LENG1	-0.17	0.086	1
TAC	LDG	LENG8	-0.087	0.37	1
TAC	LDG	LENG8-AS1	0.22	0.35	1
TAC	LDG	LEO1	-0.3	0.054	1
TAC	LDG	LEP	0.32	0.4	1
TAC	LDG	LEPR	0.34	0.16	1
TAC	LDG	LEPROT	0.05	0.6	1
TAC	LDG	LEPROTL1	0.041	0.7	1
TAC	LDG	LETM1	-0.058	0.88	1
TAC	LDG	LETM2	-0.14	0.32	1
TAC	LDG	LETMD1	-0.18	0.25	1
TAC	LDG	LFNG	0.01	0.97	1
TAC	LDG	LGALS1	0.18	0.5	1
TAC	LDG	LGALS12	0.34	0.36	1
TAC	LDG	LGALS3	0.11	0.6	1
TAC	LDG	LGALS3BP	-0.064	0.89	1
TAC	LDG	LGALS8	-0.012	0.93	1
TAC	LDG	LGALS9	-0.014	0.93	1
TAC	LDG	LGALS9C	0.27	0.23	1
TAC	LDG	LGALSL	0.2	0.4	1
TAC	LDG	LGMN	-0.3	0.38	1
TAC	LDG	LGSN	0.58	0.3	1
TAC	LDG	LHFPL2	-0.22	0.38	1
TAC	LDG	LHPP	-0.29	0.24	1
TAC	LDG	LHX4-AS1	-0.58	0.097	1
TAC	LDG	LIAS	0.15	0.23	1
TAC	LDG	LIG1	-0.2	0.41	1
TAC	LDG	LIG3	-0.051	0.72	1
TAC	LDG	LIG4	0.085	0.34	1
TAC	LDG	LILRA1	-0.055	0.59	1
TAC	LDG	LILRA2	-0.025	0.74	1
TAC	LDG	LILRA4	-0.57	0.51	1
TAC	LDG	LILRA5	-0.21	0.22	1
TAC	LDG	LILRA6	-0.082	0.41	1
TAC	LDG	LILRB1	-0.2	0.65	1
TAC	LDG	LILRB2	-0.031	0.72	1
TAC	LDG	LILRB3	-0.11	0.31	1
TAC	LDG	LIMD1	-0.37	0.31	1
TAC	LDG	LIMD2	-0.011	0.9	1
TAC	LDG	LIME1	-0.21	0.15	1
TAC	LDG	LIMK1	-0.14	0.59	1
TAC	LDG	LIMK2	-0.11	0.4	1
TAC	LDG	LIMS1	0.19	0.25	1
TAC	LDG	LIN37	-0.029	0.66	1
TAC	LDG	LIN52	-0.17	0.34	1
TAC	LDG	LIN54	-0.021	0.83	1
TAC	LDG	LIN7A	0.12	0.3	1
TAC	LDG	LIN7C	0.14	0.19	1
TAC	LDG	LIN9	-0.23	0.62	1
TAC	LDG	LINC-PINT	-0.063	0.47	1
TAC	LDG	LINC00094	-0.3	0.18	1
TAC	LDG	LINC00115	0.068	0.71	1
TAC	LDG	LINC00152	-0.032	0.84	1
TAC	LDG	LINC00167	0.08	0.7	1
TAC	LDG	LINC00173	-0.11	0.54	1
TAC	LDG	LINC00174	0.1	0.66	1
TAC	LDG	LINC00189	-0.054	0.88	1
TAC	LDG	LINC00211	-0.12	0.53	1
TAC	LDG	LINC00243	-0.33	0.1	1
TAC	LDG	LINC00260	-0.23	0.5	1
TAC	LDG	LINC00265	-0.11	0.54	1
TAC	LDG	LINC00282	-0.26	0.14	1
TAC	LDG	LINC00294	-0.32	0.4	1
TAC	LDG	LINC00309	0.047	0.86	1
TAC	LDG	LINC00324	0.038	0.65	1
TAC	LDG	LINC00339	-0.017	0.95	1
TAC	LDG	LINC00398	0.099	0.71	1
TAC	LDG	LINC00467	-0.1	0.56	1
TAC	LDG	LINC00476	-0.29	0.19	1
TAC	LDG	LINC00487	0.69	0.17	1
TAC	LDG	LINC00493	0.12	0.51	1
TAC	LDG	LINC00528	-0.094	0.65	1
TAC	LDG	LINC00593	0.3	0.41	1
TAC	LDG	LINC00623	0.099	0.37	1
TAC	LDG	LINC00639	0.31	0.16	1
TAC	LDG	LINC00641	0.27	0.21	1
TAC	LDG	LINC00649	-0.29	0.5	1
TAC	LDG	LINC00657	0.19	0.067	1
TAC	LDG	LINC00662	0.24	0.41	1
TAC	LDG	LINC00664	-0.3	0.47	1
TAC	LDG	LINC00667	0.089	0.66	1
TAC	LDG	LINC00671	0.092	0.69	1
TAC	LDG	LINC00672	0.36	0.087	1
TAC	LDG	LINC00674	0.096	0.31	1
TAC	LDG	LINC00676	-0.24	0.63	1
TAC	LDG	LINC00847	0.11	0.63	1
TAC	LDG	LINC00852	-0.032	0.87	1
TAC	LDG	LINC00861	-0.86	0.025	1
TAC	LDG	LINC00869	-0.086	0.48	1
TAC	LDG	LINC00877	-0.22	0.21	1
TAC	LDG	LINC00884	-0.14	0.75	1
TAC	LDG	LINC00893	0.045	0.82	1
TAC	LDG	LINC00894	0.18	0.37	1
TAC	LDG	LINC00899	-0.13	0.49	1
TAC	LDG	LINC00909	0.041	0.6	1
TAC	LDG	LINC00910	-0.17	0.19	1
TAC	LDG	LINC00921	-0.13	0.27	1
TAC	LDG	LINC00926	0.17	0.77	1
TAC	LDG	LINC00936	-0.28	0.07	1
TAC	LDG	LINC00937	-0.0058	0.98	1
TAC	LDG	LINC00938	0.15	0.5	1
TAC	LDG	LINC00945	0.061	0.79	1
TAC	LDG	LINC00954	-0.041	0.83	1
TAC	LDG	LINC00957	-0.081	0.69	1
TAC	LDG	LINC00963	0.044	0.78	1
TAC	LDG	LINC00968	-0.32	0.3	1
TAC	LDG	LINC00969	-0.14	0.48	1
TAC	LDG	LINC00998	-0.19	0.67	1
TAC	LDG	LINC00999	-0.11	0.61	1
TAC	LDG	LINC01000	-0.054	0.65	1
TAC	LDG	LINC01001	0.11	0.6	1
TAC	LDG	LINC01002	-0.033	0.87	1
TAC	LDG	LINC01003	-0.014	0.91	1
TAC	LDG	LINC01004	0.15	0.4	1
TAC	LDG	LINC01011	-0.34	0.16	1
TAC	LDG	LINC01032	-0.052	0.84	1
TAC	LDG	LINC01061	-0.39	0.16	1
TAC	LDG	LINC01089	-0.3	0.046	1
TAC	LDG	LINC01093	-0.14	0.7	1
TAC	LDG	LINC01094	-0.29	0.3	1
TAC	LDG	LINC01126	-0.26	0.37	1
TAC	LDG	LINC01127	-0.0016	0.99	1
TAC	LDG	LINC01128	0.06	0.87	1
TAC	LDG	LINC01136	-0.14	0.37	1
TAC	LDG	LINC01137	-0.0083	0.96	1
TAC	LDG	LINC01138	0.043	0.73	1
TAC	LDG	LINC01176	0.19	0.26	1
TAC	LDG	LINC01220	0.058	0.82	1
TAC	LDG	LINC01232	-0.27	0.26	1
TAC	LDG	LINC01270	0.0072	0.97	1
TAC	LDG	LINC01271	0.24	0.37	1
TAC	LDG	LINC01272	-0.14	0.23	1
TAC	LDG	LINC01279	0.33	0.43	1
TAC	LDG	LINC01347	0.007	0.97	1
TAC	LDG	LINC01353	-0.12	0.5	1
TAC	LDG	LINC01359	0.043	0.84	1
TAC	LDG	LINC01366	-0.19	0.56	1
TAC	LDG	LINC01410	0.22	0.3	1
TAC	LDG	LINC01420	-0.55	0.21	1
TAC	LDG	LINC01481	0.24	0.066	1
TAC	LDG	LINC01503	0.29	0.4	1
TAC	LDG	LINC01504	0.18	0.49	1
TAC	LDG	LINC01506	-0.046	0.7	1
TAC	LDG	LINC01531	-0.35	0.22	1
TAC	LDG	LINC01547	0.11	0.67	1
TAC	LDG	LINC01560	0.34	0.27	1
TAC	LDG	LINC01573	-0.14	0.56	1
TAC	LDG	LINC01578	0.093	0.25	1
TAC	LDG	LINGO3	0.073	0.59	1
TAC	LDG	LINS	-0.052	0.53	1
TAC	LDG	LIPA	-0.083	0.78	1
TAC	LDG	LIPN	0.07	0.73	1
TAC	LDG	LIPT1	-0.23	0.15	1
TAC	LDG	LITAF	-0.033	0.71	1
TAC	LDG	LIX1L	0.065	0.61	1
TAC	LDG	LLGL2	-0.62	0.036	1
TAC	LDG	LLPH	0.055	0.41	1
TAC	LDG	LMAN1	-0.61	0.18	1
TAC	LDG	LMAN2	-0.1	0.1	1
TAC	LDG	LMAN2L	-0.033	0.74	1
TAC	LDG	LMBR1	0.11	0.3	1
TAC	LDG	LMBR1L	0.013	0.83	1
TAC	LDG	LMBRD1	0.099	0.18	1
TAC	LDG	LMBRD2	0.078	0.48	1
TAC	LDG	LMF1	-0.25	0.43	1
TAC	LDG	LMF2	-0.041	0.62	1
TAC	LDG	LMNA	0.046	0.91	1
TAC	LDG	LMNB1	-0.048	0.79	1
TAC	LDG	LMNB2	-0.29	0.27	1
TAC	LDG	LMNTD2	-0.29	0.24	1
TAC	LDG	LMO2	0.032	0.79	1
TAC	LDG	LMO4	-0.091	0.38	1
TAC	LDG	LMTK2	-0.037	0.81	1
TAC	LDG	LNPEP	0.018	0.88	1
TAC	LDG	LNX1	-0.1	0.68	1
TAC	LDG	LNX2	0.071	0.78	1
TAC	LDG	LOC100049716	0.0058	0.96	1
TAC	LDG	LOC100128568	-0.54	0.17	1
TAC	LDG	LOC100128770	0.078	0.57	1
TAC	LDG	LOC100129034	0.2	0.12	1
TAC	LDG	LOC100129550	-0.16	0.35	1
TAC	LDG	LOC100129697	-0.26	0.21	1
TAC	LDG	LOC100129917	-0.01	0.95	1
TAC	LDG	LOC100129931	0.19	0.4	1
TAC	LDG	LOC100130298	-0.1	0.72	1
TAC	LDG	LOC100130357	0.18	0.44	1
TAC	LDG	LOC100130476	0.043	0.89	1
TAC	LDG	LOC100130744	-0.49	0.0052	1
TAC	LDG	LOC100130872	0.0079	0.99	1
TAC	LDG	LOC100130992	0.25	0.46	1
TAC	LDG	LOC100131564	0.062	0.61	1
TAC	LDG	LOC100132057	0.12	0.42	1
TAC	LDG	LOC100132077	0.071	0.77	1
TAC	LDG	LOC100132356	0.17	0.23	1
TAC	LDG	LOC100133091	0.16	0.4	1
TAC	LDG	LOC100133331	-0.079	0.68	1
TAC	LDG	LOC100133669	0.58	0.21	1
TAC	LDG	LOC100133985	0.18	0.37	1
TAC	LDG	LOC100268168	0.13	0.66	1
TAC	LDG	LOC100270804	-0.17	0.39	1
TAC	LDG	LOC100272216	-0.34	0.34	1
TAC	LDG	LOC100287015	0.098	0.68	1
TAC	LDG	LOC100288069	0.0069	0.97	1
TAC	LDG	LOC100288778	7.50E-05	1	1
TAC	LDG	LOC100288798	-0.24	0.38	1
TAC	LDG	LOC100288846	0.3	0.17	1
TAC	LDG	LOC100289230	-0.15	0.24	1
TAC	LDG	LOC100289473	0.11	0.44	1
TAC	LDG	LOC100289495	0.16	0.43	1
TAC	LDG	LOC100289511	0.099	0.58	1
TAC	LDG	LOC100294145	-0.24	0.4	1
TAC	LDG	LOC100294362	0.072	0.8	1
TAC	LDG	LOC100303749	0.17	0.56	1
TAC	LDG	LOC100419583	-0.073	0.57	1
TAC	LDG	LOC100505549	0.14	0.53	1
TAC	LDG	LOC100505658	0.14	0.58	1
TAC	LDG	LOC100505716	0.094	0.6	1
TAC	LDG	LOC100506023	-0.044	0.79	1
TAC	LDG	LOC100506100	0.035	0.83	1
TAC	LDG	LOC100506142	-0.2	0.34	1
TAC	LDG	LOC100506159	-0.18	0.74	1
TAC	LDG	LOC100506258	0.051	0.87	1
TAC	LDG	LOC100506302	0.081	0.61	1
TAC	LDG	LOC100506321	0.0033	0.99	1
TAC	LDG	LOC100506476	0.21	0.6	1
TAC	LDG	LOC100506548	0.16	0.5	1
TAC	LDG	LOC100506585	0.15	0.53	1
TAC	LDG	LOC100506606	0.19	0.25	1
TAC	LDG	LOC100506639	0.068	0.62	1
TAC	LDG	LOC100506801	-0.08	0.71	1
TAC	LDG	LOC100506844	-0.18	0.2	1
TAC	LDG	LOC100506860	-3.40E-05	1	1
TAC	LDG	LOC100506990	-0.11	0.54	1
TAC	LDG	LOC100507006	0.012	0.92	1
TAC	LDG	LOC100507373	0.16	0.48	1
TAC	LDG	LOC100507577	0.32	0.14	1
TAC	LDG	LOC100507634	-0.0091	0.96	1
TAC	LDG	LOC100652758	-0.0027	0.99	1
TAC	LDG	LOC100996255	0.12	0.49	1
TAC	LDG	LOC100996286	-0.77	0.17	1
TAC	LDG	LOC100996342	-0.32	0.34	1
TAC	LDG	LOC100996351	0.038	0.92	1
TAC	LDG	LOC100996455	0.15	0.6	1
TAC	LDG	LOC101060091	-0.033	0.87	1
TAC	LDG	LOC101926933	-0.3	0.084	1
TAC	LDG	LOC101927018	0.17	0.41	1
TAC	LDG	LOC101927021	0.32	0.25	1
TAC	LDG	LOC101927027	0.087	0.77	1
TAC	LDG	LOC101927045	0.057	0.84	1
TAC	LDG	LOC101927069	0.27	0.16	1
TAC	LDG	LOC101927131	0.19	0.41	1
TAC	LDG	LOC101927151	0.0039	0.99	1
TAC	LDG	LOC101927153	0.14	0.67	1
TAC	LDG	LOC101927178	0.37	0.11	1
TAC	LDG	LOC101927243	-0.12	0.74	1
TAC	LDG	LOC101927257	-0.13	0.66	1
TAC	LDG	LOC101927272	0.23	0.17	1
TAC	LDG	LOC101927472	-0.046	0.81	1
TAC	LDG	LOC101927550	0.13	0.63	1
TAC	LDG	LOC101927765	-0.22	0.2	1
TAC	LDG	LOC101927780	-0.091	0.64	1
TAC	LDG	LOC101927851	0.0073	0.94	1
TAC	LDG	LOC101927865	0.31	0.29	1
TAC	LDG	LOC101927911	0.35	0.2	1
TAC	LDG	LOC101927954	-0.086	0.54	1
TAC	LDG	LOC101928008	0.35	0.086	1
TAC	LDG	LOC101928034	0.24	0.24	1
TAC	LDG	LOC101928093	-0.34	0.26	1
TAC	LDG	LOC101928323	0.09	0.69	1
TAC	LDG	LOC101928461	0.21	0.37	1
TAC	LDG	LOC101928673	0.076	0.65	1
TAC	LDG	LOC101928674	-0.086	0.71	1
TAC	LDG	LOC101928767	-0.11	0.66	1
TAC	LDG	LOC101928865	0.0017	0.99	1
TAC	LDG	LOC101928988	0.18	0.29	1
TAC	LDG	LOC101929095	-0.062	0.7	1
TAC	LDG	LOC101929140	0.18	0.56	1
TAC	LDG	LOC101929162	0.1	0.64	1
TAC	LDG	LOC101929294	0.44	0.21	1
TAC	LDG	LOC101929297	0.44	0.27	1
TAC	LDG	LOC101929331	-0.027	0.88	1
TAC	LDG	LOC101929412	-0.12	0.65	1
TAC	LDG	LOC101929524	0.38	0.42	1
TAC	LDG	LOC101929567	0.25	0.26	1
TAC	LDG	LOC101929709	-0.56	0.032	1
TAC	LDG	LOC101929767	0.29	0.083	1
TAC	LDG	LOC102467147	0.11	0.62	1
TAC	LDG	LOC102546294	0.17	0.53	1
TAC	LDG	LOC102546298	-0.28	0.45	1
TAC	LDG	LOC102606465	-0.18	0.69	1
TAC	LDG	LOC102723373	-0.13	0.36	1
TAC	LDG	LOC102723604	-0.074	0.79	1
TAC	LDG	LOC102723701	0.054	0.84	1
TAC	LDG	LOC102723766	0.22	0.25	1
TAC	LDG	LOC102724163	-0.057	0.8	1
TAC	LDG	LOC102724190	0.24	0.36	1
TAC	LDG	LOC102724297	0.1	0.77	1
TAC	LDG	LOC102724323	0.18	0.22	1
TAC	LDG	LOC102724552	-0.096	0.47	1
TAC	LDG	LOC102724814	-0.072	0.65	1
TAC	LDG	LOC103091866	0.03	0.81	1
TAC	LDG	LOC103344931	-0.13	0.74	1
TAC	LDG	LOC103611081	0.096	0.69	1
TAC	LDG	LOC105377348	0.014	0.93	1
TAC	LDG	LOC105747689	-0.21	0.27	1
TAC	LDG	LOC113230	0.1	0.64	1
TAC	LDG	LOC115110	-0.15	0.4	1
TAC	LDG	LOC145474	-0.12	0.65	1
TAC	LDG	LOC146880	0.019	0.82	1
TAC	LDG	LOC148413	-0.13	0.11	1
TAC	LDG	LOC150776	-0.1	0.51	1
TAC	LDG	LOC151475	0.22	0.56	1
TAC	LDG	LOC153684	0.05	0.68	1
TAC	LDG	LOC171391	-0.2	0.38	1
TAC	LDG	LOC202181	0.068	0.7	1
TAC	LDG	LOC220729	0.041	0.7	1
TAC	LDG	LOC221946	0.22	0.52	1
TAC	LDG	LOC254896	-0.11	0.51	1
TAC	LDG	LOC283140	0.12	0.61	1
TAC	LDG	LOC283575	0.24	0.4	1
TAC	LDG	LOC283788	-0.019	0.94	1
TAC	LDG	LOC283922	-0.085	0.61	1
TAC	LDG	LOC284454	-0.3	0.22	1
TAC	LDG	LOC285074	-0.024	0.75	1
TAC	LDG	LOC285696	-0.15	0.58	1
TAC	LDG	LOC285819	-0.024	0.92	1
TAC	LDG	LOC285847	0.45	0.33	1
TAC	LDG	LOC286059	-0.016	0.95	1
TAC	LDG	LOC286437	-0.18	0.23	1
TAC	LDG	LOC339803	0.23	0.35	1
TAC	LDG	LOC339874	-0.0047	0.98	1
TAC	LDG	LOC374443	0.04	0.68	1
TAC	LDG	LOC388813	0.2	0.62	1
TAC	LDG	LOC389765	0.19	0.46	1
TAC	LDG	LOC399715	0.092	0.59	1
TAC	LDG	LOC401320	0.09	0.41	1
TAC	LDG	LOC439994	-0.17	0.31	1
TAC	LDG	LOC440434	0.14	0.29	1
TAC	LDG	LOC441081	-1.4	0.033	1
TAC	LDG	LOC441155	0.42	0.035	1
TAC	LDG	LOC441242	-0.22	0.33	1
TAC	LDG	LOC554206	0.3	0.27	1
TAC	LDG	LOC554223	0.97	0.17	1
TAC	LDG	LOC642361	0.11	0.63	1
TAC	LDG	LOC642852	0.027	0.94	1
TAC	LDG	LOC643072	-0.004	0.98	1
TAC	LDG	LOC643802	0.068	0.44	1
TAC	LDG	LOC644285	-0.12	0.64	1
TAC	LDG	LOC644656	0.029	0.89	1
TAC	LDG	LOC645513	0.2	0.19	1
TAC	LDG	LOC646471	0.0082	0.97	1
TAC	LDG	LOC648987	-0.23	0.2	1
TAC	LDG	LOC727896	0.2	0.44	1
TAC	LDG	LOC728175	0.035	0.85	1
TAC	LDG	LOC728323	0.14	0.27	1
TAC	LDG	LOC728392	0.16	0.13	1
TAC	LDG	LOC728743	-0.73	0.071	1
TAC	LDG	LOC729083	-0.11	0.65	1
TAC	LDG	LOC729218	0.069	0.55	1
TAC	LDG	LOC729296	0.16	0.56	1
TAC	LDG	LOC729603	-0.022	0.88	1
TAC	LDG	LOC729683	-0.22	0.087	1
TAC	LDG	LOC729732	0.23	0.41	1
TAC	LDG	LOC729737	-0.062	0.72	1
TAC	LDG	LOC731424	-0.14	0.42	1
TAC	LDG	LOC93622	-0.11	0.69	1
TAC	LDG	LOH12CR1	-0.015	0.9	1
TAC	LDG	LOH12CR2	-0.11	0.56	1
TAC	LDG	LONP1	-0.46	0.2	1
TAC	LDG	LONP2	0.3	0.16	1
TAC	LDG	LONRF1	0.09	0.28	1
TAC	LDG	LONRF3	0.095	0.72	1
TAC	LDG	LOXHD1	0.092	0.74	1
TAC	LDG	LOXL1	-0.12	0.58	1
TAC	LDG	LOXL1-AS1	0.088	0.73	1
TAC	LDG	LOXL2	0.19	0.47	1
TAC	LDG	LOXL3	-0.047	0.74	1
TAC	LDG	LPAR1	0.3	0.47	1
TAC	LDG	LPAR2	-0.014	0.89	1
TAC	LDG	LPAR5	-0.45	0.33	1
TAC	LDG	LPAR6	0.045	0.84	1
TAC	LDG	LPCAT1	0.011	0.92	1
TAC	LDG	LPCAT2	-0.016	0.85	1
TAC	LDG	LPCAT3	0.019	0.89	1
TAC	LDG	LPCAT4	0.084	0.53	1
TAC	LDG	LPGAT1	0.14	0.11	1
TAC	LDG	LPIN1	-0.12	0.69	1
TAC	LDG	LPIN2	0.067	0.63	1
TAC	LDG	LPP	-0.009	0.93	1
TAC	LDG	LPP-AS2	-0.07	0.73	1
TAC	LDG	LPPR2	0.0016	0.98	1
TAC	LDG	LPXN	-0.23	0.03	1
TAC	LDG	LRBA	-0.1	0.73	1
TAC	LDG	LRCH1	0.046	0.78	1
TAC	LDG	LRCH3	0.12	0.18	1
TAC	LDG	LRCH4	-0.037	0.58	1
TAC	LDG	LRFN1	0.0051	0.96	1
TAC	LDG	LRG1	-0.047	0.68	1
TAC	LDG	LRIF1	0.098	0.26	1
TAC	LDG	LRIG1	-0.35	0.23	1
TAC	LDG	LRIG2	0.27	0.18	1
TAC	LDG	LRMP	-0.018	0.79	1
TAC	LDG	LRP10	-0.085	0.22	1
TAC	LDG	LRP3	0.41	0.21	1
TAC	LDG	LRP5L	-0.19	0.38	1
TAC	LDG	LRP8	-0.27	0.61	1
TAC	LDG	LRPAP1	-0.024	0.83	1
TAC	LDG	LRPPRC	-0.43	0.34	1
TAC	LDG	LRR1	-0.098	0.56	1
TAC	LDG	LRRC14	0.043	0.81	1
TAC	LDG	LRRC17	0.074	0.78	1
TAC	LDG	LRRC23	-0.18	0.58	1
TAC	LDG	LRRC25	-0.068	0.45	1
TAC	LDG	LRRC28	0.13	0.24	1
TAC	LDG	LRRC29	-0.044	0.76	1
TAC	LDG	LRRC37A2	0.36	0.073	1
TAC	LDG	LRRC37A3	0.057	0.75	1
TAC	LDG	LRRC37A4P	0.0016	0.99	1
TAC	LDG	LRRC37B	0.012	0.9	1
TAC	LDG	LRRC37BP1	0.029	0.89	1
TAC	LDG	LRRC4	0.014	0.9	1
TAC	LDG	LRRC40	0.069	0.75	1
TAC	LDG	LRRC41	-0.033	0.85	1
TAC	LDG	LRRC42	-0.041	0.82	1
TAC	LDG	LRRC45	-0.63	0.072	1
TAC	LDG	LRRC46	-0.2	0.31	1
TAC	LDG	LRRC47	0.032	0.74	1
TAC	LDG	LRRC57	0.011	0.91	1
TAC	LDG	LRRC58	0.15	0.31	1
TAC	LDG	LRRC59	0.089	0.28	1
TAC	LDG	LRRC6	-0.059	0.83	1
TAC	LDG	LRRC61	-0.074	0.62	1
TAC	LDG	LRRC70	-0.053	0.89	1
TAC	LDG	LRRC75A	0.15	0.54	1
TAC	LDG	LRRC75A-AS1	-0.31	0.14	1
TAC	LDG	LRRC75B	0.27	0.28	1
TAC	LDG	LRRC8A	-0.07	0.42	1
TAC	LDG	LRRC8B	0.19	0.5	1
TAC	LDG	LRRC8C	0.22	0.12	1
TAC	LDG	LRRC8D	0.13	0.35	1
TAC	LDG	LRRFIP1	0.068	0.5	1
TAC	LDG	LRRFIP2	0.064	0.46	1
TAC	LDG	LRRK1	0.097	0.39	1
TAC	LDG	LRRK2	0.059	0.54	1
TAC	LDG	LRRN1	0.26	0.29	1
TAC	LDG	LRRN3	-0.76	0.19	1
TAC	LDG	LRSAM1	0.007	0.94	1
TAC	LDG	LRTOMT	0.0088	0.95	1
TAC	LDG	LRWD1	0.066	0.6	1
TAC	LDG	LSG1	0.11	0.5	1
TAC	LDG	LSM1	-0.015	0.86	1
TAC	LDG	LSM10	-0.069	0.33	1
TAC	LDG	LSM12	-0.034	0.68	1
TAC	LDG	LSM14A	0.044	0.41	1
TAC	LDG	LSM14B	-0.18	0.32	1
TAC	LDG	LSM2	0.12	0.5	1
TAC	LDG	LSM3	0.081	0.34	1
TAC	LDG	LSM4	-0.4	0.12	1
TAC	LDG	LSM5	-0.084	0.7	1
TAC	LDG	LSM6	0.3	0.13	1
TAC	LDG	LSM7	-0.17	0.41	1
TAC	LDG	LSM8	0.15	0.094	1
TAC	LDG	LSMEM1	-0.18	0.24	1
TAC	LDG	LSP1	0.013	0.86	1
TAC	LDG	LSR	-0.77	0.077	1
TAC	LDG	LSS	-0.21	0.58	1
TAC	LDG	LST1	-0.026	0.78	1
TAC	LDG	LTA	-0.24	0.51	1
TAC	LDG	LTA4H	-0.042	0.7	1
TAC	LDG	LTB	-0.19	0.11	1
TAC	LDG	LTB4R	0.12	0.35	1
TAC	LDG	LTB4R2	0.25	0.2	1
TAC	LDG	LTBP1	0.035	0.96	1
TAC	LDG	LTBP2	0.24	0.31	1
TAC	LDG	LTBP3	-0.37	0.3	1
TAC	LDG	LTBP4	-0.47	0.31	1
TAC	LDG	LTBR	-0.016	0.91	1
TAC	LDG	LTF	0.13	0.89	1
TAC	LDG	LTN1	0.044	0.49	1
TAC	LDG	LTV1	-0.48	0.22	1
TAC	LDG	LUC7L	-0.061	0.7	1
TAC	LDG	LUC7L2	-0.014	0.93	1
TAC	LDG	LUC7L3	-0.097	0.22	1
TAC	LDG	LUCAT1	-0.058	0.59	1
TAC	LDG	LUNAR1	0.68	0.023	1
TAC	LDG	LUZP1	0.051	0.83	1
TAC	LDG	LXN	0.11	0.39	1
TAC	LDG	LY6E	-0.046	0.92	1
TAC	LDG	LY6G5B	0.09	0.6	1
TAC	LDG	LY6G5C	-0.04	0.9	1
TAC	LDG	LY75	0.17	0.28	1
TAC	LDG	LY86	-0.093	0.88	1
TAC	LDG	LY9	-0.84	0.064	1
TAC	LDG	LY96	0.049	0.69	1
TAC	LDG	LYAR	-0.03	0.81	1
TAC	LDG	LYL1	-0.065	0.61	1
TAC	LDG	LYN	0.025	0.74	1
TAC	LDG	LYPD3	0.27	0.43	1
TAC	LDG	LYPD8	-0.041	0.83	1
TAC	LDG	LYPLA1	-0.15	0.21	1
TAC	LDG	LYPLA2	-0.12	0.1	1
TAC	LDG	LYPLAL1	0.18	0.15	1
TAC	LDG	LYRM1	0.013	0.89	1
TAC	LDG	LYRM2	0.13	0.37	1
TAC	LDG	LYRM5	0.15	0.3	1
TAC	LDG	LYRM7	0.2	0.18	1
TAC	LDG	LYRM9	0.18	0.19	1
TAC	LDG	LYSMD1	-0.098	0.51	1
TAC	LDG	LYSMD2	-0.062	0.67	1
TAC	LDG	LYSMD3	0.13	0.12	1
TAC	LDG	LYSMD4	0.27	0.43	1
TAC	LDG	LYST	0.1	0.14	1
TAC	LDG	LYVE1	0.038	0.85	1
TAC	LDG	LYZ	0.026	0.94	1
TAC	LDG	LZIC	0.049	0.6	1
TAC	LDG	LZTFL1	0.045	0.86	1
TAC	LDG	LZTR1	0.088	0.64	1
TAC	LDG	M6PR	0.033	0.72	1
TAC	LDG	MAB21L3	0.035	0.91	1
TAC	LDG	MACF1	-0.13	0.45	1
TAC	LDG	MAD1L1	-0.094	0.53	1
TAC	LDG	MAD2L1	-0.72	0.23	1
TAC	LDG	MAD2L1BP	0.037	0.81	1
TAC	LDG	MAD2L2	0.057	0.55	1
TAC	LDG	MADCAM1	0.18	0.43	1
TAC	LDG	MADD	0.047	0.69	1
TAC	LDG	MAEA	-0.1	0.28	1
TAC	LDG	MAF1	-0.028	0.76	1
TAC	LDG	MAFB	0.22	0.45	1
TAC	LDG	MAFF	-0.3	0.16	1
TAC	LDG	MAFG	0.26	0.19	1
TAC	LDG	MAGED1	-0.7	0.12	1
TAC	LDG	MAGED2	-0.0077	0.95	1
TAC	LDG	MAGEF1	0.15	0.56	1
TAC	LDG	MAGEH1	-0.64	0.17	1
TAC	LDG	MAGI3	-0.027	0.93	1
TAC	LDG	MAGIX	-0.21	0.35	1
TAC	LDG	MAGOH	0.057	0.5	1
TAC	LDG	MAGOHB	-0.4	0.31	1
TAC	LDG	MAGT1	-0.053	0.57	1
TAC	LDG	MAK	0.00083	1	1
TAC	LDG	MAK16	-0.39	0.12	1
TAC	LDG	MAL	-1.3	0.023	1
TAC	LDG	MALAT1	0.065	0.57	1
TAC	LDG	MALSU1	-0.054	0.57	1
TAC	LDG	MALT1	-0.044	0.66	1
TAC	LDG	MAML1	0.076	0.37	1
TAC	LDG	MAML2	-0.0067	0.97	1
TAC	LDG	MAML3	-0.25	0.13	1
TAC	LDG	MAN1A1	-0.33	0.18	1
TAC	LDG	MAN1A2	-0.012	0.89	1
TAC	LDG	MAN1B1	-0.019	0.91	1
TAC	LDG	MAN1C1	-1.8	0.0041	1
TAC	LDG	MAN2A1	0.11	0.34	1
TAC	LDG	MAN2A2	0.038	0.78	1
TAC	LDG	MAN2B1	-0.098	0.34	1
TAC	LDG	MAN2B2	0.0073	0.94	1
TAC	LDG	MAN2C1	-0.16	0.38	1
TAC	LDG	MANBA	0.12	0.085	1
TAC	LDG	MANBAL	-0.17	0.034	1
TAC	LDG	MANEA	-0.62	0.09	1
TAC	LDG	MANF	-0.15	0.39	1
TAC	LDG	MANSC1	0.094	0.42	1
TAC	LDG	MAOA	1.2	0.068	1
TAC	LDG	MAP1A	0.28	0.49	1
TAC	LDG	MAP1LC3A	-0.14	0.27	1
TAC	LDG	MAP1LC3B	0.035	0.62	1
TAC	LDG	MAP1LC3B2	-0.084	0.61	1
TAC	LDG	MAP1S	-0.088	0.35	1
TAC	LDG	MAP2K1	0.21	0.048	1
TAC	LDG	MAP2K2	-0.09	0.16	1
TAC	LDG	MAP2K3	-0.0093	0.91	1
TAC	LDG	MAP2K4	0.0084	0.92	1
TAC	LDG	MAP2K5	0.097	0.64	1
TAC	LDG	MAP2K6	0.17	0.31	1
TAC	LDG	MAP2K7	-0.012	0.96	1
TAC	LDG	MAP3K1	0.18	0.21	1
TAC	LDG	MAP3K11	-0.008	0.92	1
TAC	LDG	MAP3K12	-0.0024	0.99	1
TAC	LDG	MAP3K13	-0.39	0.022	1
TAC	LDG	MAP3K14	0.067	0.61	1
TAC	LDG	MAP3K14-AS1	0.19	0.41	1
TAC	LDG	MAP3K15	0.45	0.21	1
TAC	LDG	MAP3K2	0.059	0.47	1
TAC	LDG	MAP3K3	0.024	0.77	1
TAC	LDG	MAP3K4	-0.18	0.64	1
TAC	LDG	MAP3K5	0.085	0.27	1
TAC	LDG	MAP3K6	0.15	0.35	1
TAC	LDG	MAP3K7	0.02	0.76	1
TAC	LDG	MAP3K7CL	-0.44	0.13	1
TAC	LDG	MAP3K8	-0.0054	0.96	1
TAC	LDG	MAP4	0.045	0.74	1
TAC	LDG	MAP4K1	-0.38	0.35	1
TAC	LDG	MAP4K2	0.031	0.67	1
TAC	LDG	MAP4K3	-0.072	0.85	1
TAC	LDG	MAP4K4	0.043	0.67	1
TAC	LDG	MAP4K5	-0.4	0.3	1
TAC	LDG	MAP7	0.072	0.75	1
TAC	LDG	MAP7D1	-0.068	0.42	1
TAC	LDG	MAPK1	0.028	0.77	1
TAC	LDG	MAPK13	0.17	0.15	1
TAC	LDG	MAPK14	-0.049	0.7	1
TAC	LDG	MAPK1IP1L	0.05	0.38	1
TAC	LDG	MAPK3	-0.061	0.5	1
TAC	LDG	MAPK6	-0.3	0.11	1
TAC	LDG	MAPK7	-0.11	0.34	1
TAC	LDG	MAPK8	0.091	0.37	1
TAC	LDG	MAPK8IP3	0.28	0.047	1
TAC	LDG	MAPK9	0.17	0.16	1
TAC	LDG	MAPKAP1	0.064	0.32	1
TAC	LDG	MAPKAPK2	-0.1	0.52	1
TAC	LDG	MAPKAPK3	0.025	0.71	1
TAC	LDG	MAPKAPK5	-0.056	0.58	1
TAC	LDG	MAPKAPK5-AS1	0.03	0.83	1
TAC	LDG	MAPKBP1	0.0074	0.96	1
TAC	LDG	MAPRE1	0.098	0.14	1
TAC	LDG	MAPRE2	-0.031	0.65	1
TAC	LDG	MAPRE3	0.091	0.57	1
TAC	LDG	1-Mar	0.031	0.88	1
TAC	LDG	1-Mar	-0.026	0.96	1
TAC	LDG	2-Mar	0.27	0.1	1
TAC	LDG	3-Mar	0.17	0.4	1
TAC	LDG	5-Mar	0.041	0.53	1
TAC	LDG	6-Mar	0.022	0.74	1
TAC	LDG	7-Mar	0.093	0.17	1
TAC	LDG	8-Mar	-0.0021	0.98	1
TAC	LDG	MARCKS	-0.18	0.25	1
TAC	LDG	MARCKSL1	0.04	0.78	1
TAC	LDG	MARK2	-0.033	0.59	1
TAC	LDG	MARK3	0.022	0.77	1
TAC	LDG	MARK4	-0.1	0.62	1
TAC	LDG	MARS	-0.057	0.3	1
TAC	LDG	MASP2	0.16	0.42	1
TAC	LDG	MAST2	0.2	0.27	1
TAC	LDG	MAST3	-0.033	0.73	1
TAC	LDG	MAST4	-0.27	0.55	1
TAC	LDG	MASTL	-0.018	0.91	1
TAC	LDG	MAT2A	0.21	0.14	1
TAC	LDG	MAT2B	-0.012	0.86	1
TAC	LDG	MATK	-0.3	0.5	1
TAC	LDG	MATR3	0.1	0.095	1
TAC	LDG	MAU2	0.0052	0.94	1
TAC	LDG	MAVS	0.078	0.37	1
TAC	LDG	MAX	0.0093	0.91	1
TAC	LDG	MAZ	-0.0033	0.98	1
TAC	LDG	MB21D1	-0.013	0.91	1
TAC	LDG	MBD1	-0.044	0.41	1
TAC	LDG	MBD2	0.12	0.16	1
TAC	LDG	MBD3	-0.19	0.58	1
TAC	LDG	MBD4	0.02	0.79	1
TAC	LDG	MBD5	0.091	0.44	1
TAC	LDG	MBD6	-0.24	0.039	1
TAC	LDG	MBIP	0.028	0.89	1
TAC	LDG	MBNL1	0.098	0.35	1
TAC	LDG	MBNL1-AS1	0.13	0.46	1
TAC	LDG	MBNL2	-0.38	0.39	1
TAC	LDG	MBNL3	0.25	0.55	1
TAC	LDG	MBOAT1	-0.038	0.78	1
TAC	LDG	MBOAT2	0.043	0.58	1
TAC	LDG	MBOAT4	0.13	0.52	1
TAC	LDG	MBOAT7	-0.11	0.16	1
TAC	LDG	MBP	0.015	0.84	1
TAC	LDG	MBTD1	0.049	0.61	1
TAC	LDG	MBTPS1	-0.035	0.77	1
TAC	LDG	MBTPS2	0.00092	1	1
TAC	LDG	MCAT	-0.13	0.49	1
TAC	LDG	MCC	-0.031	0.85	1
TAC	LDG	MCCC1	-0.021	0.9	1
TAC	LDG	MCCC2	-0.69	0.091	1
TAC	LDG	MCEE	0.093	0.61	1
TAC	LDG	MCEMP1	-0.058	0.85	1
TAC	LDG	MCFD2	0.031	0.83	1
TAC	LDG	MCL1	0.05	0.63	1
TAC	LDG	MCM2	-0.45	0.24	1
TAC	LDG	MCM3	-0.37	0.27	1
TAC	LDG	MCM3AP	0.075	0.49	1
TAC	LDG	MCM4	-0.21	0.61	1
TAC	LDG	MCM5	-0.098	0.55	1
TAC	LDG	MCM6	0.1	0.74	1
TAC	LDG	MCM7	-0.12	0.42	1
TAC	LDG	MCM9	0.072	0.42	1
TAC	LDG	MCMBP	0.091	0.33	1
TAC	LDG	MCOLN1	-0.049	0.64	1
TAC	LDG	MCOLN2	-0.42	0.39	1
TAC	LDG	MCPH1	-0.031	0.86	1
TAC	LDG	MCRS1	0.0084	0.9	1
TAC	LDG	MCTP1	-0.0035	0.97	1
TAC	LDG	MCTP2	0.056	0.59	1
TAC	LDG	MCTS1	0.096	0.25	1
TAC	LDG	MCU	0.11	0.13	1
TAC	LDG	MCUR1	0.21	0.61	1
TAC	LDG	MDC1	0.34	0.27	1
TAC	LDG	MDFIC	-0.66	0.1	1
TAC	LDG	MDH1	-0.099	0.52	1
TAC	LDG	MDH2	0.031	0.74	1
TAC	LDG	MDK	-0.14	0.69	1
TAC	LDG	MDM1	-0.0087	0.96	1
TAC	LDG	MDM2	0.22	0.12	1
TAC	LDG	MDM4	0.041	0.66	1
TAC	LDG	MDN1	-0.25	0.28	1
TAC	LDG	MDP1	0.18	0.3	1
TAC	LDG	ME2	0.2	0.024	1
TAC	LDG	MEA1	0.031	0.73	1
TAC	LDG	MEAF6	0.18	0.13	1
TAC	LDG	MECP2	-0.0009	0.99	1
TAC	LDG	MED1	0.012	0.87	1
TAC	LDG	MED10	-0.016	0.82	1
TAC	LDG	MED11	-0.17	0.024	1
TAC	LDG	MED12	0.032	0.78	1
TAC	LDG	MED12L	-0.46	0.13	1
TAC	LDG	MED13	0.069	0.43	1
TAC	LDG	MED13L	0.1	0.22	1
TAC	LDG	MED14	0.1	0.29	1
TAC	LDG	MED14OS	-0.068	0.71	1
TAC	LDG	MED15	-0.074	0.21	1
TAC	LDG	MED16	-0.11	0.35	1
TAC	LDG	MED17	0.056	0.37	1
TAC	LDG	MED18	0.028	0.76	1
TAC	LDG	MED19	-0.065	0.61	1
TAC	LDG	MED20	0.22	0.12	1
TAC	LDG	MED21	0.078	0.39	1
TAC	LDG	MED22	0.052	0.71	1
TAC	LDG	MED23	0.22	0.1	1
TAC	LDG	MED24	-0.24	0.31	1
TAC	LDG	MED25	-0.085	0.46	1
TAC	LDG	MED26	-0.083	0.39	1
TAC	LDG	MED27	-0.047	0.83	1
TAC	LDG	MED28	0.047	0.58	1
TAC	LDG	MED29	0.096	0.11	1
TAC	LDG	MED30	0.055	0.45	1
TAC	LDG	MED31	-0.13	0.22	1
TAC	LDG	MED4	0.1	0.13	1
TAC	LDG	MED6	0.039	0.65	1
TAC	LDG	MED7	0.008	0.92	1
TAC	LDG	MED8	0.017	0.75	1
TAC	LDG	MED9	0.0085	0.96	1
TAC	LDG	MEF2A	0.07	0.66	1
TAC	LDG	MEF2BNB	-0.041	0.65	1
TAC	LDG	MEF2C	0.021	0.91	1
TAC	LDG	MEF2D	-0.099	0.24	1
TAC	LDG	MEFV	-0.016	0.88	1
TAC	LDG	MEGF11	-0.033	0.92	1
TAC	LDG	MEGF6	0.24	0.053	1
TAC	LDG	MEGF9	0.068	0.57	1
TAC	LDG	MEI1	-0.22	0.25	1
TAC	LDG	MEMO1	0.06	0.55	1
TAC	LDG	MEN1	-0.2	0.39	1
TAC	LDG	MEPCE	-0.0044	0.97	1
TAC	LDG	MESDC1	-0.091	0.44	1
TAC	LDG	MESDC2	-0.19	0.18	1
TAC	LDG	METAP1	-0.04	0.8	1
TAC	LDG	METAP2	-0.64	0.1	1
TAC	LDG	METRNL	-0.052	0.75	1
TAC	LDG	METTL10	0.13	0.56	1
TAC	LDG	METTL13	-0.11	0.35	1
TAC	LDG	METTL14	0.083	0.35	1
TAC	LDG	METTL15	-0.35	0.096	1
TAC	LDG	METTL16	0.09	0.77	1
TAC	LDG	METTL17	0.09	0.72	1
TAC	LDG	METTL18	0.022	0.87	1
TAC	LDG	METTL20	0.015	0.93	1
TAC	LDG	METTL21A	0.14	0.29	1
TAC	LDG	METTL22	-0.012	0.89	1
TAC	LDG	METTL23	0.13	0.31	1
TAC	LDG	METTL25	-0.011	0.93	1
TAC	LDG	METTL2B	-0.0033	0.99	1
TAC	LDG	METTL3	-0.048	0.65	1
TAC	LDG	METTL4	0.074	0.58	1
TAC	LDG	METTL5	0.1	0.55	1
TAC	LDG	METTL6	-0.013	0.91	1
TAC	LDG	METTL7A	-0.026	0.93	1
TAC	LDG	METTL9	0.13	0.33	1
TAC	LDG	MEX3C	0.14	0.64	1
TAC	LDG	MFAP1	-0.0066	0.93	1
TAC	LDG	MFAP3	0.071	0.34	1
TAC	LDG	MFAP3L	0.53	0.069	1
TAC	LDG	MFF	0.074	0.26	1
TAC	LDG	MFN1	0.028	0.74	1
TAC	LDG	MFN2	0.14	0.4	1
TAC	LDG	MFNG	0.011	0.94	1
TAC	LDG	MFSD1	0.036	0.76	1
TAC	LDG	MFSD10	0.021	0.85	1
TAC	LDG	MFSD11	-0.041	0.62	1
TAC	LDG	MFSD12	-0.059	0.73	1
TAC	LDG	MFSD2A	0.17	0.61	1
TAC	LDG	MFSD5	-0.056	0.43	1
TAC	LDG	MFSD6	-0.38	0.31	1
TAC	LDG	MFSD7	-0.083	0.53	1
TAC	LDG	MFSD8	0.053	0.6	1
TAC	LDG	MFSD9	-0.25	0.33	1
TAC	LDG	MGA	-0.049	0.76	1
TAC	LDG	MGAM	0.1	0.66	1
TAC	LDG	MGAM2	0.05	0.8	1
TAC	LDG	MGAT1	0.035	0.77	1
TAC	LDG	MGAT2	0.075	0.37	1
TAC	LDG	MGAT4A	0.062	0.47	1
TAC	LDG	MGAT4B	0.021	0.87	1
TAC	LDG	MGAT5	0.15	0.33	1
TAC	LDG	MGC12916	-0.27	0.57	1
TAC	LDG	MGC16142	0.2	0.46	1
TAC	LDG	MGC27345	-0.019	0.91	1
TAC	LDG	MGC72080	0.06	0.75	1
TAC	LDG	MGEA5	0.14	0.069	1
TAC	LDG	MGME1	-0.27	0.05	1
TAC	LDG	MGMT	-0.52	0.097	1
TAC	LDG	MGRN1	0.0018	0.99	1
TAC	LDG	MGST1	0.12	0.73	1
TAC	LDG	MGST2	-0.029	0.89	1
TAC	LDG	MGST3	-0.4	0.13	1
TAC	LDG	MIA3	0.05	0.62	1
TAC	LDG	MIAT	0.077	0.71	1
TAC	LDG	MIATNB	0.17	0.13	1
TAC	LDG	MIB1	0.027	0.78	1
TAC	LDG	MIB2	-0.1	0.34	1
TAC	LDG	MICA	-0.065	0.61	1
TAC	LDG	MICAL1	-0.065	0.49	1
TAC	LDG	MICAL2	-0.057	0.8	1
TAC	LDG	MICAL3	0.022	0.96	1
TAC	LDG	MICALCL	0.15	0.65	1
TAC	LDG	MICALL1	-0.11	0.5	1
TAC	LDG	MICALL2	0.14	0.69	1
TAC	LDG	MICB	-0.17	0.32	1
TAC	LDG	MICU1	0.0092	0.9	1
TAC	LDG	MICU2	0.12	0.095	1
TAC	LDG	MID1IP1	-0.046	0.64	1
TAC	LDG	MIDN	-0.032	0.78	1
TAC	LDG	MIEF1	-0.043	0.83	1
TAC	LDG	MIEF2	0.064	0.61	1
TAC	LDG	MIEN1	-0.073	0.26	1
TAC	LDG	MIER1	0.13	0.05	1
TAC	LDG	MIER2	0.08	0.77	1
TAC	LDG	MIER3	0.11	0.64	1
TAC	LDG	MIF4GD	-0.075	0.61	1
TAC	LDG	MIIP	-0.09	0.46	1
TAC	LDG	MILR1	-0.26	0.4	1
TAC	LDG	MINA	-0.49	0.31	1
TAC	LDG	MINK1	-0.11	0.4	1
TAC	LDG	MINOS1	0.074	0.41	1
TAC	LDG	MINOS1P1	0.0071	0.97	1
TAC	LDG	MINPP1	-1.1	0.049	1
TAC	LDG	MIOS	0.098	0.56	1
TAC	LDG	MIR101-1	-0.17	0.42	1
TAC	LDG	MIR142	-0.47	0.054	1
TAC	LDG	MIR181A1HG	0.68	0.15	1
TAC	LDG	MIR21	-0.1	0.46	1
TAC	LDG	MIR223	-0.088	0.48	1
TAC	LDG	MIR22HG	0.068	0.67	1
TAC	LDG	MIR29C	0.17	0.5	1
TAC	LDG	MIR3064	0.097	0.53	1
TAC	LDG	MIR3198-1	-0.15	0.62	1
TAC	LDG	MIR320C1	0.32	0.1	1
TAC	LDG	MIR320E	0.14	0.54	1
TAC	LDG	MIR3671	-0.22	0.16	1
TAC	LDG	MIR3916	0.18	0.27	1
TAC	LDG	MIR3945	-0.084	0.72	1
TAC	LDG	MIR425	-0.29	0.3	1
TAC	LDG	MIR4434	0.3	0.083	1
TAC	LDG	MIR4435-2HG	-0.057	0.69	1
TAC	LDG	MIR4482	0.06	0.74	1
TAC	LDG	MIR4512	-0.2	0.42	1
TAC	LDG	MIR4736	-0.0041	0.98	1
TAC	LDG	MIR4755	-0.15	0.62	1
TAC	LDG	MIR4785	0.018	0.93	1
TAC	LDG	MIR5047	0.028	0.82	1
TAC	LDG	MIR5096	-0.022	0.89	1
TAC	LDG	MIR548E	0.074	0.73	1
TAC	LDG	MIR5690	0.93	0.042	1
TAC	LDG	MIR604	-0.38	0.17	1
TAC	LDG	MIR6124	0.021	0.93	1
TAC	LDG	MIR616	0.074	0.65	1
TAC	LDG	MIR646HG	0.18	0.3	1
TAC	LDG	MIR6840	0.34	0.2	1
TAC	LDG	MIR7848	0.16	0.45	1
TAC	LDG	MIRLET7BHG	-0.19	0.2	1
TAC	LDG	MIRLET7DHG	0.31	0.23	1
TAC	LDG	MIS12	-0.1	0.43	1
TAC	LDG	MIS18BP1	-0.042	0.68	1
TAC	LDG	MITD1	-0.089	0.47	1
TAC	LDG	MKI67	-1.3	0.07	1
TAC	LDG	MKKS	-0.05	0.62	1
TAC	LDG	MKL1	0.032	0.65	1
TAC	LDG	MKLN1	0.09	0.21	1
TAC	LDG	MKLN1-AS	0.26	0.079	1
TAC	LDG	MKNK1	0.043	0.67	1
TAC	LDG	MKNK1-AS1	0.015	0.94	1
TAC	LDG	MKNK2	-0.046	0.64	1
TAC	LDG	MKRN1	0.0083	0.87	1
TAC	LDG	MKRN2	0.00041	1	1
TAC	LDG	MLC1	0.042	0.94	1
TAC	LDG	MLEC	0.099	0.56	1
TAC	LDG	MLF2	-0.03	0.59	1
TAC	LDG	MLH1	-0.027	0.85	1
TAC	LDG	MLH3	-0.18	0.71	1
TAC	LDG	MLKL	-0.11	0.21	1
TAC	LDG	MLLT1	-0.014	0.93	1
TAC	LDG	MLLT10	0.035	0.83	1
TAC	LDG	MLLT11	0.18	0.5	1
TAC	LDG	MLLT3	-1.2	0.0094	1
TAC	LDG	MLLT4	-0.31	0.31	1
TAC	LDG	MLLT6	-0.2	0.22	1
TAC	LDG	MLST8	0.02	0.95	1
TAC	LDG	MLX	0.051	0.47	1
TAC	LDG	MLXIP	-0.02	0.9	1
TAC	LDG	MLYCD	-0.14	0.23	1
TAC	LDG	MMADHC	0.079	0.23	1
TAC	LDG	MMD	-0.12	0.78	1
TAC	LDG	MME	0.023	0.89	1
TAC	LDG	MMGT1	0.099	0.39	1
TAC	LDG	MMP24	0.099	0.53	1
TAC	LDG	MMP24-AS1	-0.13	0.28	1
TAC	LDG	MMP25	-0.023	0.81	1
TAC	LDG	MMP25-AS1	-0.15	0.47	1
TAC	LDG	MMP8	0.6	0.5	1
TAC	LDG	MMP9	0.31	0.27	1
TAC	LDG	MMS19	0.048	0.66	1
TAC	LDG	MMS22L	0.34	0.18	1
TAC	LDG	MNDA	0.088	0.29	1
TAC	LDG	MNT	-0.42	0.045	1
TAC	LDG	MOAP1	0.051	0.62	1
TAC	LDG	MOB1A	0.014	0.81	1
TAC	LDG	MOB2	-0.046	0.6	1
TAC	LDG	MOB3A	-0.044	0.43	1
TAC	LDG	MOB3B	-0.041	0.89	1
TAC	LDG	MOB3C	0.19	0.18	1
TAC	LDG	MOCS2	-0.023	0.91	1
TAC	LDG	MOCS3	0.022	0.87	1
TAC	LDG	MOGS	0.044	0.79	1
TAC	LDG	MOK	0.038	0.92	1
TAC	LDG	MON1A	-0.046	0.83	1
TAC	LDG	MON1B	-0.032	0.7	1
TAC	LDG	MON2	0.11	0.21	1
TAC	LDG	MORC2	-0.15	0.51	1
TAC	LDG	MORC3	0.065	0.39	1
TAC	LDG	MORF4L1	0.054	0.38	1
TAC	LDG	MORF4L2	-0.011	0.92	1
TAC	LDG	MORN1	0.029	0.86	1
TAC	LDG	MORN3	-0.049	0.85	1
TAC	LDG	MOSPD1	0.022	0.87	1
TAC	LDG	MOSPD2	0.19	0.0035	1
TAC	LDG	MOSPD3	-0.18	0.28	1
TAC	LDG	MOV10	0.063	0.82	1
TAC	LDG	MPC1	0.21	0.06	1
TAC	LDG	MPC2	0.022	0.8	1
TAC	LDG	MPDU1	-0.085	0.56	1
TAC	LDG	MPEG1	0.074	0.75	1
TAC	LDG	MPG	0.12	0.33	1
TAC	LDG	MPHOSPH10	-0.15	0.48	1
TAC	LDG	MPHOSPH6	0.17	0.52	1
TAC	LDG	MPHOSPH8	0.0047	0.94	1
TAC	LDG	MPHOSPH9	-0.34	0.34	1
TAC	LDG	MPI	-0.067	0.82	1
TAC	LDG	MPLKIP	-0.027	0.78	1
TAC	LDG	MPND	0.21	0.23	1
TAC	LDG	MPO	-0.8	0.41	1
TAC	LDG	MPP1	-0.007	0.95	1
TAC	LDG	MPP5	0.2	0.25	1
TAC	LDG	MPP7	0.1	0.61	1
TAC	LDG	MPPE1	0.016	0.84	1
TAC	LDG	MPRIP	0.36	0.055	1
TAC	LDG	MPST	-0.094	0.41	1
TAC	LDG	MPV17	-0.042	0.76	1
TAC	LDG	MPV17L2	-0.11	0.7	1
TAC	LDG	MPZ	0.11	0.69	1
TAC	LDG	MPZL1	0.13	0.57	1
TAC	LDG	MPZL2	-0.032	0.85	1
TAC	LDG	MPZL3	0.072	0.48	1
TAC	LDG	MR1	-0.0095	0.91	1
TAC	LDG	MRE11A	0.15	0.15	1
TAC	LDG	MRFAP1	0.074	0.27	1
TAC	LDG	MRFAP1L1	0.072	0.45	1
TAC	LDG	MRGBP	0.0084	0.94	1
TAC	LDG	MRI1	0.022	0.89	1
TAC	LDG	MROH1	0.13	0.44	1
TAC	LDG	MROH6	-0.11	0.66	1
TAC	LDG	MRPL1	-0.093	0.75	1
TAC	LDG	MRPL10	-0.038	0.71	1
TAC	LDG	MRPL11	-0.5	0.26	1
TAC	LDG	MRPL12	0.085	0.7	1
TAC	LDG	MRPL13	-0.056	0.72	1
TAC	LDG	MRPL14	-0.54	0.2	1
TAC	LDG	MRPL15	-0.35	0.33	1
TAC	LDG	MRPL16	-0.061	0.59	1
TAC	LDG	MRPL17	-0.28	0.25	1
TAC	LDG	MRPL18	-0.02	0.89	1
TAC	LDG	MRPL19	-0.011	0.98	1
TAC	LDG	MRPL2	0.12	0.52	1
TAC	LDG	MRPL20	-0.089	0.38	1
TAC	LDG	MRPL21	0.12	0.53	1
TAC	LDG	MRPL22	-0.031	0.78	1
TAC	LDG	MRPL24	-0.48	0.22	1
TAC	LDG	MRPL27	-0.0062	0.97	1
TAC	LDG	MRPL28	-0.047	0.52	1
TAC	LDG	MRPL3	-0.61	0.14	1
TAC	LDG	MRPL30	0.059	0.61	1
TAC	LDG	MRPL32	-0.046	0.81	1
TAC	LDG	MRPL33	0.0048	0.95	1
TAC	LDG	MRPL34	-0.26	0.12	1
TAC	LDG	MRPL35	-0.21	0.48	1
TAC	LDG	MRPL36	-0.23	0.19	1
TAC	LDG	MRPL37	-0.099	0.8	1
TAC	LDG	MRPL38	-0.18	0.46	1
TAC	LDG	MRPL39	-0.085	0.8	1
TAC	LDG	MRPL4	-0.03	0.93	1
TAC	LDG	MRPL40	-0.26	0.18	1
TAC	LDG	MRPL41	-0.32	0.1	1
TAC	LDG	MRPL42	0.027	0.81	1
TAC	LDG	MRPL43	0.057	0.69	1
TAC	LDG	MRPL44	-0.11	0.33	1
TAC	LDG	MRPL45	-0.96	0.025	1
TAC	LDG	MRPL46	-0.33	0.23	1
TAC	LDG	MRPL47	0.27	0.064	1
TAC	LDG	MRPL48	-0.38	0.13	1
TAC	LDG	MRPL49	-0.015	0.86	1
TAC	LDG	MRPL50	-0.15	0.43	1
TAC	LDG	MRPL51	0.022	0.85	1
TAC	LDG	MRPL52	-0.24	0.31	1
TAC	LDG	MRPL53	-0.14	0.27	1
TAC	LDG	MRPL54	-0.09	0.6	1
TAC	LDG	MRPL55	-0.1	0.35	1
TAC	LDG	MRPL57	-0.19	0.36	1
TAC	LDG	MRPL9	-0.34	0.45	1
TAC	LDG	MRPS10	0.12	0.15	1
TAC	LDG	MRPS11	-0.051	0.58	1
TAC	LDG	MRPS12	0.013	0.97	1
TAC	LDG	MRPS14	-0.12	0.29	1
TAC	LDG	MRPS15	-0.099	0.64	1
TAC	LDG	MRPS16	-0.04	0.7	1
TAC	LDG	MRPS18A	-0.025	0.8	1
TAC	LDG	MRPS18B	-0.15	0.57	1
TAC	LDG	MRPS18C	0.036	0.76	1
TAC	LDG	MRPS21	-0.093	0.57	1
TAC	LDG	MRPS22	-0.0037	0.97	1
TAC	LDG	MRPS23	-0.19	0.46	1
TAC	LDG	MRPS25	-0.34	0.36	1
TAC	LDG	MRPS26	-0.42	0.23	1
TAC	LDG	MRPS27	-0.31	0.47	1
TAC	LDG	MRPS28	-0.071	0.66	1
TAC	LDG	MRPS30	-0.084	0.6	1
TAC	LDG	MRPS31	-0.13	0.16	1
TAC	LDG	MRPS33	-0.5	0.17	1
TAC	LDG	MRPS34	-0.13	0.4	1
TAC	LDG	MRPS35	-0.44	0.26	1
TAC	LDG	MRPS36	0.1	0.3	1
TAC	LDG	MRPS5	-0.12	0.32	1
TAC	LDG	MRPS6	0.072	0.57	1
TAC	LDG	MRPS7	-0.18	0.48	1
TAC	LDG	MRPS9	-0.33	0.45	1
TAC	LDG	MRRF	-0.48	0.071	1
TAC	LDG	MRS2	0.11	0.63	1
TAC	LDG	MRS2P2	0.14	0.47	1
TAC	LDG	MRTO4	-0.24	0.6	1
TAC	LDG	MRVI1	0.019	0.88	1
TAC	LDG	MRVI1-AS1	-0.12	0.4	1
TAC	LDG	MS4A1	-0.052	0.93	1
TAC	LDG	MS4A3	-0.17	0.79	1
TAC	LDG	MS4A6A	-0.21	0.22	1
TAC	LDG	MS4A7	0.56	0.4	1
TAC	LDG	MSANTD4	0.11	0.6	1
TAC	LDG	MSH2	-0.3	0.27	1
TAC	LDG	MSH3	0.15	0.35	1
TAC	LDG	MSH6	0.11	0.43	1
TAC	LDG	MSL1	0.047	0.54	1
TAC	LDG	MSL2	0.22	0.043	1
TAC	LDG	MSL3	-0.054	0.72	1
TAC	LDG	MSMO1	0.22	0.25	1
TAC	LDG	MSMP	-0.038	0.85	1
TAC	LDG	MSN	0.097	0.18	1
TAC	LDG	MSRA	0.28	0.11	1
TAC	LDG	MSRB1	-0.13	0.06	1
TAC	LDG	MSRB2	-0.038	0.77	1
TAC	LDG	MSRB3	0.099	0.47	1
TAC	LDG	MSTO2P	0.33	0.12	1
TAC	LDG	MT1F	0.0062	0.98	1
TAC	LDG	MT1X	-0.063	0.86	1
TAC	LDG	MT2A	0.25	0.48	1
TAC	LDG	MTA2	0.022	0.9	1
TAC	LDG	MTA3	0.011	0.98	1
TAC	LDG	MTCH1	-0.066	0.23	1
TAC	LDG	MTCH2	0.032	0.88	1
TAC	LDG	MTDH	0.038	0.74	1
TAC	LDG	MTERF1	-0.037	0.74	1
TAC	LDG	MTERF2	-0.041	0.78	1
TAC	LDG	MTERF3	-0.5	0.25	1
TAC	LDG	MTERF4	-0.14	0.26	1
TAC	LDG	MTF1	0.011	0.91	1
TAC	LDG	MTF2	0.076	0.37	1
TAC	LDG	MTFMT	-0.099	0.19	1
TAC	LDG	MTFR1L	-0.08	0.37	1
TAC	LDG	MTG1	-0.37	0.13	1
TAC	LDG	MTG2	-0.11	0.22	1
TAC	LDG	MTHFD1	-0.49	0.31	1
TAC	LDG	MTHFD2	-0.38	0.096	1
TAC	LDG	MTHFR	-0.14	0.48	1
TAC	LDG	MTHFS	-0.05	0.73	1
TAC	LDG	MTHFSD	0.11	0.34	1
TAC	LDG	MTIF2	-0.097	0.39	1
TAC	LDG	MTIF3	0.14	0.1	1
TAC	LDG	MTL5	-0.036	0.8	1
TAC	LDG	MTM1	0.023	0.8	1
TAC	LDG	MTMR1	0.047	0.59	1
TAC	LDG	MTMR10	0.095	0.23	1
TAC	LDG	MTMR11	0.34	0.21	1
TAC	LDG	MTMR12	0.16	0.24	1
TAC	LDG	MTMR14	0.014	0.76	1
TAC	LDG	MTMR2	-0.47	0.17	1
TAC	LDG	MTMR3	0.077	0.46	1
TAC	LDG	MTMR4	0.012	0.9	1
TAC	LDG	MTMR6	0.13	0.19	1
TAC	LDG	MTMR7	-0.055	0.83	1
TAC	LDG	MTMR9	0.038	0.71	1
TAC	LDG	MTO1	-0.016	0.93	1
TAC	LDG	MTOR	0.015	0.9	1
TAC	LDG	MTPAP	-0.088	0.66	1
TAC	LDG	MTR	-0.24	0.5	1
TAC	LDG	MTRF1	0.066	0.51	1
TAC	LDG	MTRF1L	0.13	0.11	1
TAC	LDG	MTRR	-0.4	0.24	1
TAC	LDG	MTSS1	0.29	0.43	1
TAC	LDG	MTURN	0.14	0.15	1
TAC	LDG	MTVR2	-0.066	0.75	1
TAC	LDG	MTX1	-0.089	0.39	1
TAC	LDG	MTX2	-0.21	0.67	1
TAC	LDG	MUL1	0.045	0.51	1
TAC	LDG	MUM1	-0.13	0.6	1
TAC	LDG	MUS81	0.016	0.85	1
TAC	LDG	MUT	-0.02	0.83	1
TAC	LDG	MUTYH	-0.069	0.81	1
TAC	LDG	MVB12A	-0.11	0.32	1
TAC	LDG	MVB12B	0.27	0.35	1
TAC	LDG	MVD	-0.036	0.87	1
TAC	LDG	MVP	-0.11	0.14	1
TAC	LDG	MX1	0.11	0.72	1
TAC	LDG	MX2	0.12	0.47	1
TAC	LDG	MXD1	0.12	0.13	1
TAC	LDG	MXD3	-0.14	0.21	1
TAC	LDG	MXD4	-0.019	0.9	1
TAC	LDG	MXI1	0.27	0.1	1
TAC	LDG	MXRA7	-0.44	0.39	1
TAC	LDG	MYADM	0.074	0.63	1
TAC	LDG	MYB	0.019	0.96	1
TAC	LDG	MYBBP1A	-0.39	0.38	1
TAC	LDG	MYBL1	-0.068	0.85	1
TAC	LDG	MYBL2	0.1	0.88	1
TAC	LDG	MYBPC3	0.089	0.65	1
TAC	LDG	MYBPH	-0.24	0.54	1
TAC	LDG	MYC	-0.81	0.059	1
TAC	LDG	MYCBP2	0.022	0.83	1
TAC	LDG	MYCL	0.21	0.46	1
TAC	LDG	MYD88	0.043	0.59	1
TAC	LDG	MYDGF	-0.23	0.49	1
TAC	LDG	MYEOV2	0.022	0.85	1
TAC	LDG	MYH10	0.042	0.8	1
TAC	LDG	MYH11	0.0056	0.97	1
TAC	LDG	MYH7B	0.087	0.77	1
TAC	LDG	MYH9	0.19	0.21	1
TAC	LDG	MYL12A	0.057	0.55	1
TAC	LDG	MYL12B	0.046	0.48	1
TAC	LDG	MYL5	0.031	0.88	1
TAC	LDG	MYL6	-0.031	0.74	1
TAC	LDG	MYLIP	-0.015	0.89	1
TAC	LDG	MYNN	0.024	0.71	1
TAC	LDG	MYO10	-0.29	0.45	1
TAC	LDG	MYO15B	-0.0002	1	1
TAC	LDG	MYO16-AS1	0.52	0.14	1
TAC	LDG	MYO18A	0.17	0.19	1
TAC	LDG	MYO19	-0.083	0.68	1
TAC	LDG	MYO1C	-0.19	0.48	1
TAC	LDG	MYO1F	-0.037	0.55	1
TAC	LDG	MYO1G	0.041	0.71	1
TAC	LDG	MYO5A	0.14	0.25	1
TAC	LDG	MYO5C	0.099	0.8	1
TAC	LDG	MYO7B	-0.01	0.96	1
TAC	LDG	MYO9A	-0.5	0.071	1
TAC	LDG	MYO9B	-0.019	0.81	1
TAC	LDG	MYOM1	-0.13	0.61	1
TAC	LDG	MYOM2	-0.1	0.87	1
TAC	LDG	MYSM1	0.17	0.054	1
TAC	LDG	MZB1	-0.94	0.23	1
TAC	LDG	MZF1	-0.092	0.52	1
TAC	LDG	MZF1-AS1	-0.28	0.18	1
TAC	LDG	MZT1	-0.015	0.92	1
TAC	LDG	MZT2A	-0.35	0.14	1
TAC	LDG	N4BP1	0.041	0.64	1
TAC	LDG	N4BP2	-0.053	0.86	1
TAC	LDG	N4BP2L1	-0.15	0.4	1
TAC	LDG	N4BP2L2	0.071	0.32	1
TAC	LDG	N4BP2L2-IT2	0.19	0.33	1
TAC	LDG	NAA10	-0.015	0.89	1
TAC	LDG	NAA15	-0.57	0.12	1
TAC	LDG	NAA16	0.082	0.52	1
TAC	LDG	NAA20	0.076	0.58	1
TAC	LDG	NAA25	-0.28	0.32	1
TAC	LDG	NAA30	0.31	0.31	1
TAC	LDG	NAA35	-0.11	0.49	1
TAC	LDG	NAA38	-0.062	0.64	1
TAC	LDG	NAA40	-0.14	0.43	1
TAC	LDG	NAA50	0.073	0.36	1
TAC	LDG	NAA60	0.065	0.38	1
TAC	LDG	NAAA	0.36	0.36	1
TAC	LDG	NAB1	-0.07	0.59	1
TAC	LDG	NABP1	-0.038	0.67	1
TAC	LDG	NACA	-0.0097	0.89	1
TAC	LDG	NACC1	-0.047	0.79	1
TAC	LDG	NACC2	-0.054	0.63	1
TAC	LDG	NADK	-0.026	0.72	1
TAC	LDG	NADK2	0.64	0.0097	1
TAC	LDG	NADSYN1	0.0015	0.98	1
TAC	LDG	NAE1	0.1	0.51	1
TAC	LDG	NAGA	0.043	0.79	1
TAC	LDG	NAGK	-0.048	0.69	1
TAC	LDG	NAGLU	0.058	0.73	1
TAC	LDG	NAGPA	-0.28	0.54	1
TAC	LDG	NAGS	-0.22	0.37	1
TAC	LDG	NAIF1	0.0028	0.97	1
TAC	LDG	NAIP	0.19	0.41	1
TAC	LDG	NAMPT	0.084	0.29	1
TAC	LDG	NANS	-0.0075	0.95	1
TAC	LDG	NAP1L1	0.031	0.86	1
TAC	LDG	NAP1L4	-0.028	0.73	1
TAC	LDG	NAP1L5	-0.36	0.25	1
TAC	LDG	NAPA	-0.12	0.41	1
TAC	LDG	NAPA-AS1	-0.13	0.66	1
TAC	LDG	NAPB	-0.011	0.93	1
TAC	LDG	NAPEPLD	0.24	0.38	1
TAC	LDG	NAPG	0.037	0.69	1
TAC	LDG	NAPRT	0.023	0.88	1
TAC	LDG	NAPSA	-0.28	0.29	1
TAC	LDG	NAPSB	0.069	0.9	1
TAC	LDG	NARF	-0.052	0.69	1
TAC	LDG	NARFL	0.011	0.94	1
TAC	LDG	NARS	-0.075	0.56	1
TAC	LDG	NARS2	-0.96	0.0042	1
TAC	LDG	NASP	-0.053	0.77	1
TAC	LDG	NAT1	0.053	0.57	1
TAC	LDG	NAT10	-0.4	0.29	1
TAC	LDG	NAT9	-0.3	0.045	1
TAC	LDG	NATD1	0.061	0.66	1
TAC	LDG	NAV3	-0.53	0.12	1
TAC	LDG	NBAS	0.083	0.76	1
TAC	LDG	NBEAL1	-0.042	0.86	1
TAC	LDG	NBEAL2	-0.013	0.9	1
TAC	LDG	NBN	-0.044	0.72	1
TAC	LDG	NBPF1	-0.13	0.54	1
TAC	LDG	NBPF10	-0.054	0.73	1
TAC	LDG	NBPF11	-0.019	0.88	1
TAC	LDG	NBPF12	0.12	0.36	1
TAC	LDG	NBPF14	0.079	0.52	1
TAC	LDG	NBPF15	-0.18	0.26	1
TAC	LDG	NBPF3	0.021	0.96	1
TAC	LDG	NBPF8	-0.23	0.18	1
TAC	LDG	NBPF9	-0.079	0.66	1
TAC	LDG	NBR1	0.021	0.73	1
TAC	LDG	NBR2	-0.33	0.048	1
TAC	LDG	NCALD	-0.23	0.59	1
TAC	LDG	NCAPD2	0.25	0.18	1
TAC	LDG	NCAPD3	-0.24	0.33	1
TAC	LDG	NCAPG2	-0.34	0.2	1
TAC	LDG	NCAPH2	-0.066	0.46	1
TAC	LDG	NCBP1	-0.028	0.79	1
TAC	LDG	NCBP2	-0.042	0.8	1
TAC	LDG	NCBP2-AS2	-0.021	0.83	1
TAC	LDG	NCDN	-0.057	0.8	1
TAC	LDG	NCEH1	-0.56	0.17	1
TAC	LDG	NCF1	-0.069	0.42	1
TAC	LDG	NCF1B	-0.061	0.64	1
TAC	LDG	NCF1C	-0.078	0.39	1
TAC	LDG	NCF2	0.038	0.54	1
TAC	LDG	NCF4	-0.065	0.39	1
TAC	LDG	NCK1	0.02	0.77	1
TAC	LDG	NCK1-AS1	-0.02	0.88	1
TAC	LDG	NCK2	0.15	0.29	1
TAC	LDG	NCKAP1L	0.077	0.32	1
TAC	LDG	NCKAP5L	-0.059	0.71	1
TAC	LDG	NCKIPSD	0.27	0.35	1
TAC	LDG	NCL	-0.17	0.27	1
TAC	LDG	NCLN	0.036	0.7	1
TAC	LDG	NCOA1	0.095	0.14	1
TAC	LDG	NCOA2	0.13	0.16	1
TAC	LDG	NCOA3	0.16	0.11	1
TAC	LDG	NCOA4	0.037	0.79	1
TAC	LDG	NCOA5	-0.058	0.61	1
TAC	LDG	NCOA6	-0.012	0.88	1
TAC	LDG	NCOA7	-0.073	0.7	1
TAC	LDG	NCOR1	0.098	0.097	1
TAC	LDG	NCOR2	0.23	0.077	1
TAC	LDG	NCR1	0.16	0.44	1
TAC	LDG	NCR3	0.054	0.83	1
TAC	LDG	NCSTN	-0.061	0.45	1
TAC	LDG	NDC1	-0.88	0.099	1
TAC	LDG	NDC80	0.18	0.35	1
TAC	LDG	NDE1	-0.01	0.91	1
TAC	LDG	NDEL1	-0.0008	0.99	1
TAC	LDG	NDFIP1	0.014	0.87	1
TAC	LDG	NDNL2	-0.4	0.24	1
TAC	LDG	NDOR1	-0.021	0.79	1
TAC	LDG	NDRG1	0.0012	0.99	1
TAC	LDG	NDRG3	0.044	0.62	1
TAC	LDG	NDST1	0.13	0.51	1
TAC	LDG	NDST2	-0.056	0.56	1
TAC	LDG	NDUFA1	-0.045	0.51	1
TAC	LDG	NDUFA10	-0.012	0.87	1
TAC	LDG	NDUFA11	-0.074	0.5	1
TAC	LDG	NDUFA12	0.014	0.94	1
TAC	LDG	NDUFA13	-0.049	0.62	1
TAC	LDG	NDUFA2	-0.037	0.66	1
TAC	LDG	NDUFA3	-0.23	0.093	1
TAC	LDG	NDUFA4	0.12	0.36	1
TAC	LDG	NDUFA5	0.082	0.46	1
TAC	LDG	NDUFA6	0.001	0.99	1
TAC	LDG	NDUFA7	-0.2	0.13	1
TAC	LDG	NDUFA8	0.017	0.93	1
TAC	LDG	NDUFA9	-0.081	0.64	1
TAC	LDG	NDUFAB1	-0.075	0.64	1
TAC	LDG	NDUFAF1	0.073	0.43	1
TAC	LDG	NDUFAF3	-0.2	0.055	1
TAC	LDG	NDUFAF4	-0.58	0.27	1
TAC	LDG	NDUFAF4P1	0.35	0.2	1
TAC	LDG	NDUFAF5	0.27	0.25	1
TAC	LDG	NDUFAF6	0.26	0.27	1
TAC	LDG	NDUFAF7	0.0098	0.95	1
TAC	LDG	NDUFB1	0.0055	0.96	1
TAC	LDG	NDUFB10	0.026	0.79	1
TAC	LDG	NDUFB11	-0.3	0.013	1
TAC	LDG	NDUFB2	-0.061	0.8	1
TAC	LDG	NDUFB3	0.0094	0.93	1
TAC	LDG	NDUFB4	-0.059	0.45	1
TAC	LDG	NDUFB5	-0.021	0.82	1
TAC	LDG	NDUFB6	-0.11	0.2	1
TAC	LDG	NDUFB7	-0.2	0.12	1
TAC	LDG	NDUFB8	-0.13	0.3	1
TAC	LDG	NDUFB9	0.029	0.83	1
TAC	LDG	NDUFC1	0.066	0.56	1
TAC	LDG	NDUFC2	0.087	0.68	1
TAC	LDG	NDUFS1	-0.0059	0.92	1
TAC	LDG	NDUFS2	-0.071	0.16	1
TAC	LDG	NDUFS3	0.11	0.3	1
TAC	LDG	NDUFS4	-0.026	0.92	1
TAC	LDG	NDUFS5	-0.13	0.42	1
TAC	LDG	NDUFS6	-0.15	0.19	1
TAC	LDG	NDUFS7	-0.17	0.23	1
TAC	LDG	NDUFS8	-0.51	0.032	1
TAC	LDG	NDUFV1	-0.13	0.37	1
TAC	LDG	NDUFV2	-0.0033	0.96	1
TAC	LDG	NDUFV2-AS1	0.17	0.18	1
TAC	LDG	NDUFV3	-0.13	0.44	1
TAC	LDG	NEAT1	0.0038	0.99	1
TAC	LDG	NEB	0.031	0.9	1
TAC	LDG	NEBL	0.74	0.08	1
TAC	LDG	NECAB2	-0.19	0.25	1
TAC	LDG	NECAP1	0.017	0.83	1
TAC	LDG	NECAP2	-0.011	0.85	1
TAC	LDG	NEDD1	0.12	0.28	1
TAC	LDG	NEDD4	0.32	0.16	1
TAC	LDG	NEDD8	-0.0034	0.97	1
TAC	LDG	NEDD9	0.006	0.95	1
TAC	LDG	NEIL1	0.29	0.42	1
TAC	LDG	NEIL2	0.046	0.9	1
TAC	LDG	NEK1	-0.23	0.13	1
TAC	LDG	NEK11	0.4	0.22	1
TAC	LDG	NEK4	0.062	0.72	1
TAC	LDG	NEK6	0.094	0.47	1
TAC	LDG	NEK7	0.11	0.24	1
TAC	LDG	NEK8	0.095	0.64	1
TAC	LDG	NEK9	0.08	0.47	1
TAC	LDG	NELFA	-0.19	0.1	1
TAC	LDG	NELFB	0.0031	0.97	1
TAC	LDG	NELFCD	-0.22	0.063	1
TAC	LDG	NELFE	-0.066	0.32	1
TAC	LDG	NELL2	-1	0.052	1
TAC	LDG	NEMF	0.067	0.34	1
TAC	LDG	NEMP1	-0.072	0.65	1
TAC	LDG	NEO1	0.31	0.3	1
TAC	LDG	NET1	-0.11	0.75	1
TAC	LDG	NETO2	0.045	0.94	1
TAC	LDG	NEU1	-0.072	0.25	1
TAC	LDG	NEURL4	-0.15	0.48	1
TAC	LDG	NEXN	0.16	0.72	1
TAC	LDG	NF1	0.07	0.54	1
TAC	LDG	NF2	-0.14	0.42	1
TAC	LDG	NFAM1	-0.056	0.44	1
TAC	LDG	NFAT5	0.057	0.56	1
TAC	LDG	NFATC1	-0.27	0.063	1
TAC	LDG	NFATC2	-0.76	0.054	1
TAC	LDG	NFATC2IP	-0.0032	0.97	1
TAC	LDG	NFATC3	-0.0099	0.92	1
TAC	LDG	NFE2	-0.04	0.73	1
TAC	LDG	NFE2L1	-0.054	0.64	1
TAC	LDG	NFE2L2	0.047	0.59	1
TAC	LDG	NFE2L3	-0.3	0.16	1
TAC	LDG	NFE4	-0.29	0.14	1
TAC	LDG	NFIA	0.19	0.49	1
TAC	LDG	NFIC	-0.0031	0.98	1
TAC	LDG	NFIL3	0.021	0.83	1
TAC	LDG	NFKB1	0.092	0.42	1
TAC	LDG	NFKB2	-0.041	0.78	1
TAC	LDG	NFKBIA	0.17	0.29	1
TAC	LDG	NFKBIB	-0.045	0.66	1
TAC	LDG	NFKBID	-0.077	0.63	1
TAC	LDG	NFKBIE	-0.055	0.79	1
TAC	LDG	NFKBIL1	-0.0092	0.94	1
TAC	LDG	NFKBIZ	-0.032	0.85	1
TAC	LDG	NFRKB	-0.026	0.79	1
TAC	LDG	NFS1	0.046	0.64	1
TAC	LDG	NFU1	0.15	0.25	1
TAC	LDG	NFX1	-0.034	0.78	1
TAC	LDG	NFXL1	-0.074	0.83	1
TAC	LDG	NFYA	0.12	0.12	1
TAC	LDG	NFYB	0.14	0.11	1
TAC	LDG	NFYC	-0.058	0.29	1
TAC	LDG	NFYC-AS1	0.33	0.089	1
TAC	LDG	NGDN	0.039	0.74	1
TAC	LDG	NGFRAP1	-0.57	0.25	1
TAC	LDG	NGLY1	0.12	0.036	1
TAC	LDG	NGRN	-0.078	0.41	1
TAC	LDG	NHEJ1	0.12	0.44	1
TAC	LDG	NHLRC2	0.042	0.81	1
TAC	LDG	NHLRC3	-0.055	0.8	1
TAC	LDG	NHP2	-0.31	0.28	1
TAC	LDG	NHS	-0.0053	0.97	1
TAC	LDG	NHSL2	-0.068	0.45	1
TAC	LDG	NICN1	0.047	0.75	1
TAC	LDG	NIF3L1	-0.045	0.71	1
TAC	LDG	NIFK	-0.17	0.53	1
TAC	LDG	NIFK-AS1	-0.079	0.44	1
TAC	LDG	NIN	0.13	0.15	1
TAC	LDG	NINJ1	-0.076	0.4	1
TAC	LDG	NINJ2	-0.038	0.67	1
TAC	LDG	NIP7	0.033	0.79	1
TAC	LDG	NIPA2	0.038	0.59	1
TAC	LDG	NIPAL3	-0.25	0.18	1
TAC	LDG	NIPBL	0.13	0.029	1
TAC	LDG	NIPBL-AS1	0.018	0.89	1
TAC	LDG	NIPSNAP1	-0.03	0.82	1
TAC	LDG	NIPSNAP3A	0.069	0.74	1
TAC	LDG	NISCH	0.037	0.72	1
TAC	LDG	NIT1	-0.098	0.18	1
TAC	LDG	NIT2	-0.1	0.79	1
TAC	LDG	NKAP	-0.15	0.035	1
TAC	LDG	NKAPL	-0.45	0.078	1
TAC	LDG	NKG7	-0.59	0.11	1
TAC	LDG	NKIRAS1	-0.26	0.18	1
TAC	LDG	NKIRAS2	-0.048	0.53	1
TAC	LDG	NKRF	0.17	0.64	1
TAC	LDG	NKTR	0.13	0.1	1
TAC	LDG	NKX3-1	0.21	0.65	1
TAC	LDG	NLGN3	0.055	0.75	1
TAC	LDG	NLK	0.02	0.93	1
TAC	LDG	NLRC3	-0.41	0.23	1
TAC	LDG	NLRC4	0.12	0.39	1
TAC	LDG	NLRC5	-0.0073	0.95	1
TAC	LDG	NLRP1	0.15	0.14	1
TAC	LDG	NLRP12	-0.056	0.61	1
TAC	LDG	NLRP2	-0.18	0.65	1
TAC	LDG	NLRP3	0.098	0.7	1
TAC	LDG	NLRP6	-0.054	0.75	1
TAC	LDG	NLRP7	0.12	0.67	1
TAC	LDG	NLRX1	0.036	0.84	1
TAC	LDG	NMD3	0.21	0.13	1
TAC	LDG	NME3	-0.2	0.35	1
TAC	LDG	NME4	0.23	0.37	1
TAC	LDG	NME6	0.19	0.12	1
TAC	LDG	NME7	0.1	0.55	1
TAC	LDG	NME8	0.29	0.083	1
TAC	LDG	NME9	-0.13	0.66	1
TAC	LDG	NMI	0.1	0.38	1
TAC	LDG	NMNAT1	-0.097	0.29	1
TAC	LDG	NMRAL1	-0.18	0.32	1
TAC	LDG	NMRK1	0.11	0.43	1
TAC	LDG	NMT1	0.059	0.52	1
TAC	LDG	NMT2	-0.55	0.17	1
TAC	LDG	NNT	-0.076	0.64	1
TAC	LDG	NOA1	0.078	0.54	1
TAC	LDG	NOB1	-0.85	0.052	1
TAC	LDG	NOC2L	-0.088	0.67	1
TAC	LDG	NOC3L	-0.58	0.2	1
TAC	LDG	NOC4L	-0.12	0.6	1
TAC	LDG	NOCT	0.037	0.85	1
TAC	LDG	NOD1	0.071	0.73	1
TAC	LDG	NOD2	-0.12	0.53	1
TAC	LDG	NOL10	-0.04	0.85	1
TAC	LDG	NOL11	-0.21	0.36	1
TAC	LDG	NOL12	-0.073	0.31	1
TAC	LDG	NOL4L	0.013	0.89	1
TAC	LDG	NOL6	-0.085	0.82	1
TAC	LDG	NOL7	0.053	0.69	1
TAC	LDG	NOL8	-0.063	0.6	1
TAC	LDG	NOL9	0.17	0.49	1
TAC	LDG	NOLC1	-0.27	0.16	1
TAC	LDG	NOMO1	-0.22	0.21	1
TAC	LDG	NOMO2	0.31	0.18	1
TAC	LDG	NONO	-0.0056	0.9	1
TAC	LDG	NOP10	-0.016	0.85	1
TAC	LDG	NOP14	-0.01	0.97	1
TAC	LDG	NOP14-AS1	0.21	0.18	1
TAC	LDG	NOP16	0.13	0.7	1
TAC	LDG	NOP2	-0.15	0.53	1
TAC	LDG	NOP56	-0.18	0.36	1
TAC	LDG	NOP58	-0.39	0.26	1
TAC	LDG	NOP9	0.062	0.71	1
TAC	LDG	NOS1AP	0.14	0.71	1
TAC	LDG	NOSIP	-0.074	0.38	1
TAC	LDG	NOTCH1	-0.064	0.66	1
TAC	LDG	NOTCH2	-0.056	0.62	1
TAC	LDG	NOTCH2NL	-0.12	0.32	1
TAC	LDG	NOTCH4	-0.25	0.37	1
TAC	LDG	NOV	-0.075	0.63	1
TAC	LDG	NOXRED1	0.061	0.77	1
TAC	LDG	NPAT	-0.025	0.84	1
TAC	LDG	NPC1	0.019	0.88	1
TAC	LDG	NPC2	-0.18	0.13	1
TAC	LDG	NPEPL1	-0.052	0.81	1
TAC	LDG	NPEPPS	0.014	0.8	1
TAC	LDG	NPHP4	0.096	0.65	1
TAC	LDG	NPIPB3	-0.12	0.49	1
TAC	LDG	NPIPB4	-0.32	0.31	1
TAC	LDG	NPIPB5	0.097	0.74	1
TAC	LDG	NPL	-0.029	0.77	1
TAC	LDG	NPLOC4	0.13	0.11	1
TAC	LDG	NPM1	-0.48	0.046	1
TAC	LDG	NPRL2	0.056	0.52	1
TAC	LDG	NPTN	0.047	0.5	1
TAC	LDG	NPTN-IT1	0.27	0.026	1
TAC	LDG	NQO2	0.044	0.82	1
TAC	LDG	NR1D2	-0.087	0.67	1
TAC	LDG	NR1H2	-0.056	0.44	1
TAC	LDG	NR1H3	0.12	0.54	1
TAC	LDG	NR2C1	-0.85	0.049	1
TAC	LDG	NR2C2	0.065	0.57	1
TAC	LDG	NR2C2AP	-0.1	0.71	1
TAC	LDG	NR3C1	0.034	0.57	1
TAC	LDG	NR4A2	0.083	0.78	1
TAC	LDG	NR4A3	0.72	0.2	1
TAC	LDG	NR6A1	0.044	0.79	1
TAC	LDG	NRAS	0.076	0.54	1
TAC	LDG	NRBF2	-0.016	0.83	1
TAC	LDG	NRBP1	0.042	0.36	1
TAC	LDG	NRBP2	0.094	0.62	1
TAC	LDG	NRD1	0.062	0.31	1
TAC	LDG	NRDE2	0.077	0.44	1
TAC	LDG	NRF1	0.098	0.33	1
TAC	LDG	NRGN	-0.19	0.64	1
TAC	LDG	NRIP1	0.18	0.32	1
TAC	LDG	NRIR	0.23	0.57	1
TAC	LDG	NRL	-0.5	0.071	1
TAC	LDG	NRM	-0.073	0.54	1
TAC	LDG	NRN1	0.062	0.92	1
TAC	LDG	NRXN1	-0.029	0.94	1
TAC	LDG	NSA2	-0.19	0.39	1
TAC	LDG	NSD1	0.093	0.2	1
TAC	LDG	NSDHL	0.31	0.2	1
TAC	LDG	NSF	0.084	0.26	1
TAC	LDG	NSFL1C	0.0034	0.97	1
TAC	LDG	NSL1	-0.002	0.98	1
TAC	LDG	NSMAF	0.071	0.51	1
TAC	LDG	NSMCE1	0.032	0.77	1
TAC	LDG	NSMCE2	-0.08	0.52	1
TAC	LDG	NSMCE4A	-0.27	0.31	1
TAC	LDG	NSMF	-0.38	0.36	1
TAC	LDG	NSRP1	0.13	0.081	1
TAC	LDG	NSUN2	-0.0067	0.95	1
TAC	LDG	NSUN3	-0.048	0.61	1
TAC	LDG	NSUN4	0.0043	0.98	1
TAC	LDG	NSUN5	-0.051	0.58	1
TAC	LDG	NSUN5P1	-0.18	0.37	1
TAC	LDG	NSUN6	-0.12	0.5	1
TAC	LDG	NSUN7	-0.051	0.67	1
TAC	LDG	NT5C	-0.023	0.85	1
TAC	LDG	NT5C2	0.16	0.036	1
TAC	LDG	NT5C3A	0.057	0.7	1
TAC	LDG	NT5DC1	0.16	0.13	1
TAC	LDG	NT5DC3	0.34	0.19	1
TAC	LDG	NT5E	-0.11	0.85	1
TAC	LDG	NTAN1	-0.0037	0.98	1
TAC	LDG	NTMT1	-0.012	0.94	1
TAC	LDG	NTNG2	0.17	0.22	1
TAC	LDG	NTPCR	-0.035	0.87	1
TAC	LDG	NUAK2	-0.039	0.63	1
TAC	LDG	NUB1	0.036	0.81	1
TAC	LDG	NUBP1	-0.067	0.73	1
TAC	LDG	NUBP2	-0.085	0.4	1
TAC	LDG	NUCB1	-0.21	0.052	1
TAC	LDG	NUCB2	-0.0057	0.96	1
TAC	LDG	NUCKS1	0.012	0.96	1
TAC	LDG	NUDC	0.02	0.81	1
TAC	LDG	NUDCD1	-0.55	0.22	1
TAC	LDG	NUDCD2	-0.51	0.11	1
TAC	LDG	NUDCD3	-0.14	0.21	1
TAC	LDG	NUDT1	-0.11	0.61	1
TAC	LDG	NUDT13	0.099	0.72	1
TAC	LDG	NUDT15	-0.095	0.76	1
TAC	LDG	NUDT16	0.16	0.34	1
TAC	LDG	NUDT16L1	-0.11	0.23	1
TAC	LDG	NUDT16P1	0.07	0.69	1
TAC	LDG	NUDT18	0.056	0.64	1
TAC	LDG	NUDT2	-0.098	0.59	1
TAC	LDG	NUDT21	0.18	0.04	1
TAC	LDG	NUDT22	0.013	0.9	1
TAC	LDG	NUDT4	0.18	0.11	1
TAC	LDG	NUDT5	0.075	0.54	1
TAC	LDG	NUDT7	-0.062	0.91	1
TAC	LDG	NUDT9	0.14	0.69	1
TAC	LDG	NUFIP2	0.031	0.74	1
TAC	LDG	NUMA1	0.18	0.21	1
TAC	LDG	NUMB	0.0038	0.96	1
TAC	LDG	NUMBL	-0.059	0.75	1
TAC	LDG	NUP107	-0.059	0.6	1
TAC	LDG	NUP133	0.11	0.3	1
TAC	LDG	NUP153	0.037	0.7	1
TAC	LDG	NUP155	0.023	0.9	1
TAC	LDG	NUP160	0.031	0.75	1
TAC	LDG	NUP188	-0.55	0.11	1
TAC	LDG	NUP205	0.11	0.74	1
TAC	LDG	NUP210	-0.23	0.46	1
TAC	LDG	NUP210L	0.4	0.15	1
TAC	LDG	NUP214	-0.062	0.41	1
TAC	LDG	NUP37	0.21	0.082	1
TAC	LDG	NUP43	-0.08	0.75	1
TAC	LDG	NUP50	0.055	0.51	1
TAC	LDG	NUP50-AS1	-0.047	0.79	1
TAC	LDG	NUP54	0.068	0.62	1
TAC	LDG	NUP62	-0.029	0.79	1
TAC	LDG	NUP85	0.042	0.64	1
TAC	LDG	NUP88	-0.42	0.23	1
TAC	LDG	NUP93	0.2	0.15	1
TAC	LDG	NUP98	0.044	0.65	1
TAC	LDG	NUPL1	0.12	0.27	1
TAC	LDG	NUPL2	0.29	0.062	1
TAC	LDG	NUS1	0.14	0.58	1
TAC	LDG	NUSAP1	0.00071	1	1
TAC	LDG	NUTF2	-0.034	0.83	1
TAC	LDG	NUTM2A-AS1	-0.15	0.29	1
TAC	LDG	NUTM2B-AS1	0.046	0.76	1
TAC	LDG	NVL	0.16	0.46	1
TAC	LDG	NXF1	0.086	0.24	1
TAC	LDG	NXPE3	0.14	0.5	1
TAC	LDG	NXT1	0.13	0.53	1
TAC	LDG	NXT2	0.014	0.91	1
TAC	LDG	OARD1	-0.063	0.41	1
TAC	LDG	OAS1	-0.0058	0.99	1
TAC	LDG	OAS2	0.19	0.66	1
TAC	LDG	OAS3	0.17	0.66	1
TAC	LDG	OASL	0.0036	0.99	1
TAC	LDG	OAT	0.026	0.88	1
TAC	LDG	OAZ1	-0.053	0.48	1
TAC	LDG	OAZ2	-0.003	0.97	1
TAC	LDG	OBFC1	-0.35	0.017	1
TAC	LDG	OCEL1	0.011	0.96	1
TAC	LDG	OCIAD1	0.056	0.39	1
TAC	LDG	OCIAD2	-0.31	0.13	1
TAC	LDG	ODC1	0.22	0.31	1
TAC	LDG	ODF2	0.11	0.33	1
TAC	LDG	ODF2L	0.092	0.56	1
TAC	LDG	ODF3B	-0.23	0.21	1
TAC	LDG	OFD1	0.03	0.76	1
TAC	LDG	OGDH	0.043	0.68	1
TAC	LDG	OGFOD1	0.25	0.16	1
TAC	LDG	OGFOD2	-0.039	0.63	1
TAC	LDG	OGFOD3	-0.41	0.27	1
TAC	LDG	OGFR	-0.1	0.23	1
TAC	LDG	OGFRL1	0.12	0.31	1
TAC	LDG	OGG1	0.2	0.14	1
TAC	LDG	OGT	0.072	0.42	1
TAC	LDG	OIP5-AS1	0.1	0.36	1
TAC	LDG	OLA1	-0.082	0.75	1
TAC	LDG	OLAH	-0.63	0.34	1
TAC	LDG	OLFM4	1.1	0.2	1
TAC	LDG	OLFML1	-0.03	0.9	1
TAC	LDG	OLIG1	0.34	0.046	1
TAC	LDG	OLR1	-0.39	0.54	1
TAC	LDG	OMA1	-0.2	0.035	1
TAC	LDG	OMG	0.26	0.3	1
TAC	LDG	OPA1	0.17	0.16	1
TAC	LDG	OPA3	0.4	0.072	1
TAC	LDG	OPLAH	-0.14	0.46	1
TAC	LDG	OPN3	-0.2	0.38	1
TAC	LDG	OPRL1	0.0084	0.94	1
TAC	LDG	OPTN	-0.23	0.41	1
TAC	LDG	OR52K2	0.004	0.98	1
TAC	LDG	ORAI1	0.13	0.27	1
TAC	LDG	ORAI2	-0.046	0.57	1
TAC	LDG	ORAI3	0.043	0.54	1
TAC	LDG	ORAOV1	0.093	0.45	1
TAC	LDG	ORC2	0.098	0.38	1
TAC	LDG	ORC3	0.14	0.16	1
TAC	LDG	ORC4	0.03	0.67	1
TAC	LDG	ORC5	-0.066	0.83	1
TAC	LDG	ORM1	0.56	0.12	1
TAC	LDG	ORM2	0.75	0.038	1
TAC	LDG	ORMDL1	-0.015	0.84	1
TAC	LDG	ORMDL2	0.015	0.84	1
TAC	LDG	ORMDL3	-0.21	0.29	1
TAC	LDG	OS9	-0.011	0.83	1
TAC	LDG	OSBP	0.0072	0.9	1
TAC	LDG	OSBPL11	0.066	0.29	1
TAC	LDG	OSBPL1A	0.096	0.67	1
TAC	LDG	OSBPL2	0.012	0.84	1
TAC	LDG	OSBPL3	-0.33	0.48	1
TAC	LDG	OSBPL5	0.16	0.51	1
TAC	LDG	OSBPL6	-0.11	0.73	1
TAC	LDG	OSBPL7	-0.12	0.73	1
TAC	LDG	OSBPL8	0.12	0.15	1
TAC	LDG	OSBPL9	0.069	0.46	1
TAC	LDG	OSCAR	-0.056	0.61	1
TAC	LDG	OSER1	0.068	0.32	1
TAC	LDG	OSER1-AS1	0.063	0.5	1
TAC	LDG	OSGEP	0.087	0.52	1
TAC	LDG	OSGIN1	-0.13	0.48	1
TAC	LDG	OSGIN2	0.064	0.53	1
TAC	LDG	OSM	0.019	0.94	1
TAC	LDG	OST4	-0.017	0.87	1
TAC	LDG	OSTC	-0.19	0.27	1
TAC	LDG	OSTF1	-0.014	0.85	1
TAC	LDG	OSTM1	0.052	0.46	1
TAC	LDG	OTOF	0.81	0.19	1
TAC	LDG	OTUB1	-0.043	0.41	1
TAC	LDG	OTUD1	-0.0023	0.98	1
TAC	LDG	OTUD4	-0.082	0.49	1
TAC	LDG	OTUD5	-0.017	0.8	1
TAC	LDG	OTUD6B	-0.12	0.48	1
TAC	LDG	OTUD6B-AS1	0.0036	0.97	1
TAC	LDG	OTULIN	-0.0083	0.93	1
TAC	LDG	OTX1	-0.17	0.43	1
TAC	LDG	OXA1L	0.073	0.4	1
TAC	LDG	OXCT1	-0.92	0.054	1
TAC	LDG	OXER1	0.13	0.47	1
TAC	LDG	OXLD1	-0.11	0.26	1
TAC	LDG	OXNAD1	-0.38	0.043	1
TAC	LDG	OXR1	0.061	0.55	1
TAC	LDG	OXSM	0.064	0.85	1
TAC	LDG	OXSR1	0.17	0.18	1
TAC	LDG	P2RX1	-0.022	0.84	1
TAC	LDG	P2RX4	0.046	0.81	1
TAC	LDG	P2RX5	-0.29	0.54	1
TAC	LDG	P2RX5-TAX1BP3	0.3	0.19	1
TAC	LDG	P2RX7	-0.37	0.5	1
TAC	LDG	P2RY10	0.018	0.95	1
TAC	LDG	P2RY13	-0.1	0.34	1
TAC	LDG	P2RY14	-0.62	0.038	1
TAC	LDG	P2RY2	-0.055	0.83	1
TAC	LDG	P3H1	-0.074	0.53	1
TAC	LDG	P4HA1	0.1	0.39	1
TAC	LDG	P4HB	-0.051	0.6	1
TAC	LDG	P4HTM	0.043	0.77	1
TAC	LDG	PA2G4	-0.29	0.18	1
TAC	LDG	PAAF1	0.37	0.31	1
TAC	LDG	PABPC1	0.022	0.83	1
TAC	LDG	PABPC1L	-0.02	0.89	1
TAC	LDG	PABPN1L	0.19	0.45	1
TAC	LDG	PACERR	-0.23	0.42	1
TAC	LDG	PACS1	-0.007	0.91	1
TAC	LDG	PACS2	-0.22	0.42	1
TAC	LDG	PACSIN2	0.0036	0.97	1
TAC	LDG	PADI2	-0.08	0.63	1
TAC	LDG	PADI4	0.19	0.32	1
TAC	LDG	PAF1	-0.045	0.43	1
TAC	LDG	PAFAH1B1	0.011	0.85	1
TAC	LDG	PAFAH1B2	0.012	0.85	1
TAC	LDG	PAFAH2	-0.054	0.7	1
TAC	LDG	PAG1	-0.12	0.56	1
TAC	LDG	PAGR1	-0.05	0.59	1
TAC	LDG	PAICS	0.12	0.54	1
TAC	LDG	PAIP1	0.11	0.32	1
TAC	LDG	PAIP2	0.022	0.72	1
TAC	LDG	PAK1	0.03	0.68	1
TAC	LDG	PAK2	0.11	0.08	1
TAC	LDG	PALB2	-0.38	0.5	1
TAC	LDG	PAM	0.03	0.94	1
TAC	LDG	PAN2	-0.23	0.33	1
TAC	LDG	PAN3	0.06	0.4	1
TAC	LDG	PAN3-AS1	0.1	0.64	1
TAC	LDG	PANK2	0.0013	0.99	1
TAC	LDG	PANK3	0.17	0.33	1
TAC	LDG	PANK4	-0.15	0.13	1
TAC	LDG	PANX2	-0.29	0.039	1
TAC	LDG	PAPD4	0.12	0.036	1
TAC	LDG	PAPD5	0.035	0.77	1
TAC	LDG	PAPD7	0.11	0.71	1
TAC	LDG	PAPLN	0.15	0.26	1
TAC	LDG	PAPOLA	0.099	0.11	1
TAC	LDG	PAPOLG	0.098	0.2	1
TAC	LDG	PAPSS1	-0.15	0.59	1
TAC	LDG	PAPSS2	0.23	0.3	1
TAC	LDG	PAQR3	0.079	0.69	1
TAC	LDG	PAQR4	0.29	0.23	1
TAC	LDG	PAQR5	0.96	0.03	1
TAC	LDG	PAQR6	0.12	0.66	1
TAC	LDG	PAQR8	-0.36	0.12	1
TAC	LDG	PARD6A	-0.013	0.93	1
TAC	LDG	PARD6B	0.04	0.9	1
TAC	LDG	PARG	0.0046	0.96	1
TAC	LDG	PARGP1	0.12	0.39	1
TAC	LDG	PARK7	0.021	0.83	1
TAC	LDG	PARL	0.024	0.89	1
TAC	LDG	PARN	0.13	0.039	1
TAC	LDG	PARP1	-0.22	0.33	1
TAC	LDG	PARP10	-0.081	0.67	1
TAC	LDG	PARP11	0.12	0.59	1
TAC	LDG	PARP12	0.14	0.57	1
TAC	LDG	PARP14	0.18	0.37	1
TAC	LDG	PARP15	-0.2	0.61	1
TAC	LDG	PARP16	0.24	0.28	1
TAC	LDG	PARP2	-0.46	0.15	1
TAC	LDG	PARP3	-0.39	0.23	1
TAC	LDG	PARP4	0.16	0.14	1
TAC	LDG	PARP6	0.034	0.72	1
TAC	LDG	PARP8	0.08	0.28	1
TAC	LDG	PARP9	0.018	0.9	1
TAC	LDG	PARTICL	0.024	0.93	1
TAC	LDG	PARVG	-0.027	0.7	1
TAC	LDG	PASK	-0.78	0.074	1
TAC	LDG	PATL1	0.015	0.89	1
TAC	LDG	PATL2	-0.055	0.7	1
TAC	LDG	PATZ1	-0.37	0.056	1
TAC	LDG	PAX8-AS1	0.19	0.64	1
TAC	LDG	PAXBP1	0.1	0.53	1
TAC	LDG	PAXBP1-AS1	0.17	0.55	1
TAC	LDG	PAXIP1	-0.1	0.64	1
TAC	LDG	PAXIP1-AS1	-0.56	0.019	1
TAC	LDG	PAXIP1-AS2	-0.26	0.19	1
TAC	LDG	PBDC1	0.084	0.57	1
TAC	LDG	PBLD	-0.12	0.4	1
TAC	LDG	PBRM1	0.11	0.18	1
TAC	LDG	PBX2	-0.04	0.69	1
TAC	LDG	PBX3	0.2	0.1	1
TAC	LDG	PBXIP1	-0.019	0.92	1
TAC	LDG	PCBD2	0.33	0.11	1
TAC	LDG	PCBP1	-0.032	0.66	1
TAC	LDG	PCBP1-AS1	-0.23	0.12	1
TAC	LDG	PCBP2	-0.089	0.33	1
TAC	LDG	PCBP3	0.37	0.059	1
TAC	LDG	PCCB	-0.09	0.59	1
TAC	LDG	PCDH9	0.054	0.93	1
TAC	LDG	PCED1A	-0.17	0.37	1
TAC	LDG	PCED1B	-0.34	0.13	1
TAC	LDG	PCED1B-AS1	-0.32	0.016	1
TAC	LDG	PCF11	0.064	0.35	1
TAC	LDG	PCGF1	-0.062	0.57	1
TAC	LDG	PCGF3	0.069	0.46	1
TAC	LDG	PCGF5	-0.02	0.91	1
TAC	LDG	PCGF6	-0.34	0.19	1
TAC	LDG	PCID2	-0.24	0.26	1
TAC	LDG	PCIF1	-0.083	0.18	1
TAC	LDG	PCK2	0.03	0.89	1
TAC	LDG	PCM1	0.1	0.4	1
TAC	LDG	PCMT1	0.11	0.3	1
TAC	LDG	PCMTD1	0.076	0.32	1
TAC	LDG	PCMTD2	-0.037	0.63	1
TAC	LDG	PCNA	-0.12	0.45	1
TAC	LDG	PCNP	0.1	0.15	1
TAC	LDG	PCNT	-0.45	0.073	1
TAC	LDG	PCNX	0.024	0.84	1
TAC	LDG	PCNXL3	0.16	0.22	1
TAC	LDG	PCNXL4	0.12	0.29	1
TAC	LDG	PCSK5	0.26	0.44	1
TAC	LDG	PCSK7	-0.097	0.26	1
TAC	LDG	PCSK9	0.32	0.63	1
TAC	LDG	PCTP	0.074	0.6	1
TAC	LDG	PCYOX1	0.0056	0.98	1
TAC	LDG	PCYOX1L	0.06	0.87	1
TAC	LDG	PCYT1A	0.071	0.39	1
TAC	LDG	PCYT2	-0.053	0.78	1
TAC	LDG	PDAP1	0.014	0.87	1
TAC	LDG	PDCD10	-0.00021	1	1
TAC	LDG	PDCD11	0.079	0.79	1
TAC	LDG	PDCD1LG2	-0.31	0.39	1
TAC	LDG	PDCD2	0.18	0.0094	1
TAC	LDG	PDCD4	-0.0025	0.98	1
TAC	LDG	PDCD4-AS1	-0.1	0.31	1
TAC	LDG	PDCD5	0.01	0.95	1
TAC	LDG	PDCD6	-0.026	0.67	1
TAC	LDG	PDCD6IP	0.092	0.21	1
TAC	LDG	PDCD7	-0.15	0.57	1
TAC	LDG	PDCL	0.0013	0.99	1
TAC	LDG	PDCL3	-0.64	0.041	1
TAC	LDG	PDDC1	-0.19	0.35	1
TAC	LDG	PDE12	0.027	0.88	1
TAC	LDG	PDE1B	0.14	0.59	1
TAC	LDG	PDE3B	-0.022	0.86	1
TAC	LDG	PDE4B	0.011	0.93	1
TAC	LDG	PDE4D	0.33	0.28	1
TAC	LDG	PDE4DIP	0.067	0.64	1
TAC	LDG	PDE5A	0.46	0.029	1
TAC	LDG	PDE6D	0.013	0.87	1
TAC	LDG	PDE7A	0.2	0.033	1
TAC	LDG	PDE8A	0.039	0.87	1
TAC	LDG	PDE9A	0.2	0.67	1
TAC	LDG	PDGFD	-0.39	0.43	1
TAC	LDG	PDHA1	0.035	0.81	1
TAC	LDG	PDHB	-0.031	0.81	1
TAC	LDG	PDHX	-0.014	0.93	1
TAC	LDG	PDIA3	-0.083	0.48	1
TAC	LDG	PDIA4	-0.32	0.21	1
TAC	LDG	PDIA6	-0.15	0.14	1
TAC	LDG	PDIK1L	-0.1	0.79	1
TAC	LDG	PDK1	-0.11	0.3	1
TAC	LDG	PDK2	-0.15	0.58	1
TAC	LDG	PDK3	0.056	0.57	1
TAC	LDG	PDK4	1.4	0.0068	1
TAC	LDG	PDLIM1	-0.62	0.14	1
TAC	LDG	PDLIM2	-0.025	0.76	1
TAC	LDG	PDLIM5	-0.012	0.82	1
TAC	LDG	PDLIM7	-0.043	0.59	1
TAC	LDG	PDP1	0.055	0.71	1
TAC	LDG	PDPK1	0.038	0.69	1
TAC	LDG	PDPR	0.022	0.92	1
TAC	LDG	PDRG1	0.045	0.72	1
TAC	LDG	PDS5A	0.25	0.022	1
TAC	LDG	PDS5B	0.18	0.014	1
TAC	LDG	PDSS1	0.08	0.72	1
TAC	LDG	PDSS2	0.28	0.25	1
TAC	LDG	PDXDC1	0.17	0.45	1
TAC	LDG	PDXDC2P	-0.042	0.78	1
TAC	LDG	PDXK	0.17	0.22	1
TAC	LDG	PDXP	-0.18	0.6	1
TAC	LDG	PDZD11	-0.015	0.91	1
TAC	LDG	PDZD2	0.071	0.82	1
TAC	LDG	PDZD3	0.071	0.8	1
TAC	LDG	PDZD8	0.079	0.58	1
TAC	LDG	PEAK1	0.21	0.33	1
TAC	LDG	PEBP1	-0.62	0.13	1
TAC	LDG	PECAM1	0.079	0.47	1
TAC	LDG	PECR	0.24	0.3	1
TAC	LDG	PEF1	-0.011	0.88	1
TAC	LDG	PELI1	0.17	0.05	1
TAC	LDG	PELI2	0.079	0.35	1
TAC	LDG	PELO	-0.095	0.34	1
TAC	LDG	PEMT	-0.12	0.72	1
TAC	LDG	PEPD	-0.59	0.19	1
TAC	LDG	PER1	0.43	0.34	1
TAC	LDG	PER2	-0.078	0.64	1
TAC	LDG	PER3	-0.077	0.77	1
TAC	LDG	PES1	-0.13	0.72	1
TAC	LDG	PET100	-0.11	0.43	1
TAC	LDG	PEX1	0.039	0.72	1
TAC	LDG	PEX10	-0.46	0.091	1
TAC	LDG	PEX11B	0.02	0.87	1
TAC	LDG	PEX11G	-0.35	0.1	1
TAC	LDG	PEX12	-0.2	0.17	1
TAC	LDG	PEX13	0.014	0.88	1
TAC	LDG	PEX16	-0.0096	0.89	1
TAC	LDG	PEX19	-0.038	0.54	1
TAC	LDG	PEX2	0.14	0.15	1
TAC	LDG	PEX26	-0.31	0.17	1
TAC	LDG	PEX3	-0.15	0.58	1
TAC	LDG	PEX5	0.13	0.36	1
TAC	LDG	PEX6	0.08	0.78	1
TAC	LDG	PF4	0.058	0.91	1
TAC	LDG	PF4V1	0.26	0.47	1
TAC	LDG	PFAS	-0.81	0.093	1
TAC	LDG	PFDN1	0.098	0.36	1
TAC	LDG	PFDN2	-0.1	0.42	1
TAC	LDG	PFDN4	-0.21	0.49	1
TAC	LDG	PFDN5	-0.06	0.33	1
TAC	LDG	PFKFB2	0.33	0.31	1
TAC	LDG	PFKFB3	-0.03	0.89	1
TAC	LDG	PFKFB4	0.07	0.43	1
TAC	LDG	PFKL	0.049	0.67	1
TAC	LDG	PFKM	-0.41	0.13	1
TAC	LDG	PFKP	-0.74	0.062	1
TAC	LDG	PFN1	0.014	0.9	1
TAC	LDG	PGAM1	-0.028	0.78	1
TAC	LDG	PGAM2	-0.04	0.78	1
TAC	LDG	PGAM5	0.076	0.85	1
TAC	LDG	PGAP1	-0.22	0.5	1
TAC	LDG	PGAP2	0.071	0.48	1
TAC	LDG	PGAP3	-0.27	0.29	1
TAC	LDG	PGBD2	-0.18	0.12	1
TAC	LDG	PGBD4	-0.14	0.51	1
TAC	LDG	PGD	0.07	0.59	1
TAC	LDG	PGGT1B	0.076	0.46	1
TAC	LDG	PGK1	0.017	0.85	1
TAC	LDG	PGLS	-0.079	0.38	1
TAC	LDG	PGLYRP1	0.43	0.14	1
TAC	LDG	PGM1	0.062	0.69	1
TAC	LDG	PGM2	0.11	0.28	1
TAC	LDG	PGM2L1	0.0011	0.99	1
TAC	LDG	PGM3	0.36	0.12	1
TAC	LDG	PGM5	0.12	0.63	1
TAC	LDG	PGP	0.02	0.9	1
TAC	LDG	PGPEP1	-0.061	0.72	1
TAC	LDG	PGRMC1	-0.0034	0.98	1
TAC	LDG	PGRMC2	0.13	0.29	1
TAC	LDG	PGS1	-0.085	0.53	1
TAC	LDG	PHACTR1	0.34	0.097	1
TAC	LDG	PHACTR2	0.16	0.4	1
TAC	LDG	PHACTR4	0.15	0.25	1
TAC	LDG	PHAX	-0.048	0.7	1
TAC	LDG	PHB	-0.21	0.25	1
TAC	LDG	PHB2	-0.12	0.13	1
TAC	LDG	PHC1	-0.38	0.14	1
TAC	LDG	PHC2	0.038	0.8	1
TAC	LDG	PHC3	0.081	0.26	1
TAC	LDG	PHF1	-0.03	0.74	1
TAC	LDG	PHF10	0.17	0.67	1
TAC	LDG	PHF11	0.22	0.18	1
TAC	LDG	PHF12	-0.014	0.87	1
TAC	LDG	PHF13	-0.062	0.66	1
TAC	LDG	PHF14	-0.069	0.86	1
TAC	LDG	PHF19	-0.064	0.8	1
TAC	LDG	PHF2	0.13	0.1	1
TAC	LDG	PHF20	0.045	0.54	1
TAC	LDG	PHF20L1	0.042	0.45	1
TAC	LDG	PHF21A	0.019	0.85	1
TAC	LDG	PHF23	-0.086	0.2	1
TAC	LDG	PHF24	0.34	0.26	1
TAC	LDG	PHF3	0.12	0.074	1
TAC	LDG	PHF5A	0.15	0.53	1
TAC	LDG	PHF6	-0.13	0.37	1
TAC	LDG	PHF7	0.17	0.19	1
TAC	LDG	PHF8	-0.023	0.83	1
TAC	LDG	PHIP	0.058	0.32	1
TAC	LDG	PHKA2	0.032	0.78	1
TAC	LDG	PHKB	0.078	0.39	1
TAC	LDG	PHKG2	0.055	0.45	1
TAC	LDG	PHLDA1	0.23	0.41	1
TAC	LDG	PHLPP1	-0.26	0.11	1
TAC	LDG	PHOSPHO1	0.062	0.72	1
TAC	LDG	PHPT1	-0.85	0.034	1
TAC	LDG	PHRF1	-0.051	0.58	1
TAC	LDG	PHTF1	0.072	0.52	1
TAC	LDG	PHTF2	0.15	0.19	1
TAC	LDG	PHYKPL	-0.087	0.29	1
TAC	LDG	PI3	-0.18	0.61	1
TAC	LDG	PI4K2A	-0.044	0.8	1
TAC	LDG	PI4K2B	-0.13	0.67	1
TAC	LDG	PI4KA	0.11	0.29	1
TAC	LDG	PI4KAP1	0.19	0.63	1
TAC	LDG	PI4KAP2	0.23	0.3	1
TAC	LDG	PI4KB	-0.0016	0.98	1
TAC	LDG	PIAS1	0.03	0.57	1
TAC	LDG	PIAS2	-0.012	0.97	1
TAC	LDG	PIAS3	0.011	0.93	1
TAC	LDG	PIAS4	-0.064	0.61	1
TAC	LDG	PIBF1	0.059	0.62	1
TAC	LDG	PICALM	0.1	0.19	1
TAC	LDG	PICK1	0.21	0.27	1
TAC	LDG	PIDD1	0.14	0.64	1
TAC	LDG	PIEZO1	-0.11	0.75	1
TAC	LDG	PIGA	0.0046	0.97	1
TAC	LDG	PIGB	0.078	0.63	1
TAC	LDG	PIGBOS1	0.0046	0.96	1
TAC	LDG	PIGC	-0.015	0.85	1
TAC	LDG	PIGF	0.046	0.66	1
TAC	LDG	PIGG	-0.062	0.34	1
TAC	LDG	PIGH	0.017	0.89	1
TAC	LDG	PIGK	-0.01	0.93	1
TAC	LDG	PIGM	-0.17	0.46	1
TAC	LDG	PIGN	0.0044	0.98	1
TAC	LDG	PIGO	-0.2	0.26	1
TAC	LDG	PIGQ	-0.046	0.74	1
TAC	LDG	PIGS	-0.015	0.85	1
TAC	LDG	PIGT	-0.0021	0.98	1
TAC	LDG	PIGU	-0.035	0.89	1
TAC	LDG	PIGV	-0.0072	0.94	1
TAC	LDG	PIGX	0.0056	0.96	1
TAC	LDG	PIH1D1	-0.33	0.068	1
TAC	LDG	PIK3AP1	0.042	0.72	1
TAC	LDG	PIK3C2A	0.17	0.12	1
TAC	LDG	PIK3C3	0.052	0.4	1
TAC	LDG	PIK3CA	0.11	0.12	1
TAC	LDG	PIK3CB	0.21	0.021	1
TAC	LDG	PIK3CD	0.0016	0.98	1
TAC	LDG	PIK3CD-AS1	0.086	0.55	1
TAC	LDG	PIK3CD-AS2	0.066	0.75	1
TAC	LDG	PIK3CG	0.092	0.22	1
TAC	LDG	PIK3IP1	-0.22	0.2	1
TAC	LDG	PIK3R1	0.083	0.35	1
TAC	LDG	PIK3R2	-0.45	0.029	1
TAC	LDG	PIK3R4	0.086	0.24	1
TAC	LDG	PIK3R5	-0.017	0.75	1
TAC	LDG	PIK3R6	0.079	0.63	1
TAC	LDG	PIKFYVE	0.086	0.44	1
TAC	LDG	PILRA	-0.074	0.22	1
TAC	LDG	PIM1	0.013	0.92	1
TAC	LDG	PIM2	-0.11	0.49	1
TAC	LDG	PIM3	-0.049	0.81	1
TAC	LDG	PIN1	0.049	0.63	1
TAC	LDG	PIN4	0.11	0.37	1
TAC	LDG	PINK1	-0.1	0.12	1
TAC	LDG	PINK1-AS	0.19	0.27	1
TAC	LDG	PIP4K2A	0.12	0.061	1
TAC	LDG	PIP4K2B	-0.0055	0.98	1
TAC	LDG	PIP4K2C	-0.0069	0.92	1
TAC	LDG	PIP5K1A	0.12	0.29	1
TAC	LDG	PIP5K1B	0.32	0.088	1
TAC	LDG	PIP5K1C	0.14	0.29	1
TAC	LDG	PISD	-0.052	0.62	1
TAC	LDG	PITHD1	-0.039	0.6	1
TAC	LDG	PITPNA	-0.077	0.39	1
TAC	LDG	PITPNB	0.064	0.3	1
TAC	LDG	PITPNC1	0.04	0.74	1
TAC	LDG	PITPNM1	0.059	0.64	1
TAC	LDG	PITRM1	-0.34	0.094	1
TAC	LDG	PIWIL4	0.4	0.13	1
TAC	LDG	PJA1	-0.76	0.11	1
TAC	LDG	PJA2	0.089	0.23	1
TAC	LDG	PKD1	-0.56	0.2	1
TAC	LDG	PKD1P1	-0.24	0.52	1
TAC	LDG	PKD2	0.048	0.74	1
TAC	LDG	PKIA	-0.66	0.19	1
TAC	LDG	PKM	0.086	0.68	1
TAC	LDG	PKN1	-0.019	0.83	1
TAC	LDG	PKN2	0.11	0.1	1
TAC	LDG	PKN2-AS1	0.052	0.86	1
TAC	LDG	PKN3	-0.1	0.63	1
TAC	LDG	PKNOX1	-0.079	0.46	1
TAC	LDG	PKP4	0.18	0.31	1
TAC	LDG	PLA2G12A	-0.028	0.93	1
TAC	LDG	PLA2G15	0.18	0.41	1
TAC	LDG	PLA2G4A	0.14	0.53	1
TAC	LDG	PLA2G4C	0.21	0.62	1
TAC	LDG	PLA2G6	-0.065	0.64	1
TAC	LDG	PLAA	0.15	0.088	1
TAC	LDG	PLAC8	-0.19	0.39	1
TAC	LDG	PLAG1	-0.012	0.96	1
TAC	LDG	PLAGL1	0.036	0.62	1
TAC	LDG	PLAGL2	0.028	0.85	1
TAC	LDG	PLAU	0.016	0.95	1
TAC	LDG	PLAUR	-0.096	0.21	1
TAC	LDG	PLB1	0.28	0.28	1
TAC	LDG	PLBD1	0.2	0.3	1
TAC	LDG	PLBD1-AS1	0.14	0.49	1
TAC	LDG	PLCB1	-0.15	0.64	1
TAC	LDG	PLCB2	0.16	0.14	1
TAC	LDG	PLCB3	0.3	0.034	1
TAC	LDG	PLCD1	0.13	0.27	1
TAC	LDG	PLCG1	-0.58	0.22	1
TAC	LDG	PLCG2	0.098	0.16	1
TAC	LDG	PLCL1	-0.3	0.27	1
TAC	LDG	PLCL2	0.15	0.033	1
TAC	LDG	PLCXD2	0.09	0.72	1
TAC	LDG	PLD1	0.24	0.045	1
TAC	LDG	PLD2	-0.15	0.5	1
TAC	LDG	PLD3	-0.02	0.87	1
TAC	LDG	PLD4	0.36	0.53	1
TAC	LDG	PLD6	-0.028	0.9	1
TAC	LDG	PLEC	-0.091	0.71	1
TAC	LDG	PLEK	-0.044	0.59	1
TAC	LDG	PLEKHA1	-0.6	0.19	1
TAC	LDG	PLEKHA2	-0.013	0.89	1
TAC	LDG	PLEKHA3	-0.019	0.81	1
TAC	LDG	PLEKHA8	-0.29	0.32	1
TAC	LDG	PLEKHB1	-1	0.095	1
TAC	LDG	PLEKHB2	-0.00077	0.99	1
TAC	LDG	PLEKHF1	-0.69	0.067	1
TAC	LDG	PLEKHF2	0.18	0.044	1
TAC	LDG	PLEKHG1	-0.14	0.84	1
TAC	LDG	PLEKHG2	-0.045	0.91	1
TAC	LDG	PLEKHG3	0.089	0.45	1
TAC	LDG	PLEKHG6	0.029	0.89	1
TAC	LDG	PLEKHJ1	-0.016	0.84	1
TAC	LDG	PLEKHM1	-0.034	0.66	1
TAC	LDG	PLEKHM1P	0.1	0.17	1
TAC	LDG	PLEKHM2	0.037	0.66	1
TAC	LDG	PLEKHM3	0.029	0.75	1
TAC	LDG	PLEKHO1	-0.11	0.34	1
TAC	LDG	PLEKHO2	0.005	0.95	1
TAC	LDG	PLGRKT	-0.098	0.46	1
TAC	LDG	PLIN2	-0.33	0.34	1
TAC	LDG	PLIN3	-0.041	0.65	1
TAC	LDG	PLIN4	0.051	0.75	1
TAC	LDG	PLIN5	-0.046	0.71	1
TAC	LDG	PLK2	0.043	0.86	1
TAC	LDG	PLK3	-0.027	0.85	1
TAC	LDG	PLOD1	0.12	0.48	1
TAC	LDG	PLOD3	-0.058	0.76	1
TAC	LDG	PLP2	-0.051	0.71	1
TAC	LDG	PLRG1	0.06	0.51	1
TAC	LDG	PLSCR1	0.087	0.7	1
TAC	LDG	PLSCR4	0.26	0.59	1
TAC	LDG	PLTP	0.08	0.76	1
TAC	LDG	PLXDC1	-0.76	0.21	1
TAC	LDG	PLXDC2	0.11	0.25	1
TAC	LDG	PLXNA2	0.21	0.34	1
TAC	LDG	PLXNB2	0.74	0.25	1
TAC	LDG	PLXNC1	0.027	0.8	1
TAC	LDG	PM20D2	0.33	0.066	1
TAC	LDG	PMAIP1	-0.11	0.63	1
TAC	LDG	PMF1	-0.24	0.048	1
TAC	LDG	PML	-0.12	0.55	1
TAC	LDG	PMM1	0.07	0.49	1
TAC	LDG	PMM2	0.01	0.97	1
TAC	LDG	PMPCA	-0.026	0.82	1
TAC	LDG	PMPCB	0.053	0.47	1
TAC	LDG	PMS1	-0.23	0.3	1
TAC	LDG	PMS2	-0.019	0.88	1
TAC	LDG	PMS2CL	0.064	0.51	1
TAC	LDG	PMS2P1	-0.12	0.61	1
TAC	LDG	PMS2P3	-0.076	0.55	1
TAC	LDG	PMS2P4	0.036	0.86	1
TAC	LDG	PMVK	-0.26	0.49	1
TAC	LDG	PNISR	0.0057	0.93	1
TAC	LDG	PNKD	0.15	0.3	1
TAC	LDG	PNKP	-0.16	0.1	1
TAC	LDG	PNMA1	-0.13	0.44	1
TAC	LDG	PNN	0.059	0.44	1
TAC	LDG	PNO1	-0.43	0.14	1
TAC	LDG	PNP	-0.37	0.39	1
TAC	LDG	PNPLA1	0.18	0.38	1
TAC	LDG	PNPLA2	0.03	0.86	1
TAC	LDG	PNPLA4	-0.12	0.75	1
TAC	LDG	PNPLA6	-0.0086	0.94	1
TAC	LDG	PNPLA8	0.042	0.65	1
TAC	LDG	PNPO	-0.42	0.38	1
TAC	LDG	PNPT1	0.25	0.44	1
TAC	LDG	PNRC1	0.14	0.12	1
TAC	LDG	PNRC2	0.046	0.46	1
TAC	LDG	POC1A	-0.16	0.55	1
TAC	LDG	POC1B	0.092	0.48	1
TAC	LDG	POC5	0.33	0.013	1
TAC	LDG	PODXL	-0.069	0.83	1
TAC	LDG	PODXL2	0.11	0.76	1
TAC	LDG	POFUT1	0.024	0.9	1
TAC	LDG	POFUT2	-0.13	0.29	1
TAC	LDG	POGK	0.14	0.4	1
TAC	LDG	POGLUT1	-0.29	0.29	1
TAC	LDG	POGZ	-0.0086	0.94	1
TAC	LDG	POLA1	-0.67	0.25	1
TAC	LDG	POLA2	-0.025	0.89	1
TAC	LDG	POLB	-0.074	0.52	1
TAC	LDG	POLD1	-0.2	0.39	1
TAC	LDG	POLD2	-0.74	0.08	1
TAC	LDG	POLD3	-0.14	0.28	1
TAC	LDG	POLD4	-0.086	0.2	1
TAC	LDG	POLDIP2	-0.079	0.19	1
TAC	LDG	POLDIP3	-0.0033	0.95	1
TAC	LDG	POLE	0.42	0.15	1
TAC	LDG	POLE3	-0.072	0.64	1
TAC	LDG	POLE4	0.14	0.39	1
TAC	LDG	POLG	0.063	0.47	1
TAC	LDG	POLG2	-0.18	0.22	1
TAC	LDG	POLH	0.12	0.4	1
TAC	LDG	POLI	0.15	0.16	1
TAC	LDG	POLK	-0.039	0.7	1
TAC	LDG	POLL	0.13	0.64	1
TAC	LDG	POLM	-0.0023	0.98	1
TAC	LDG	POLR1B	-0.18	0.57	1
TAC	LDG	POLR1C	-1.4	0.0094	1
TAC	LDG	POLR1D	0.075	0.35	1
TAC	LDG	POLR2A	-0.051	0.6	1
TAC	LDG	POLR2B	0.11	0.21	1
TAC	LDG	POLR2C	-0.013	0.89	1
TAC	LDG	POLR2D	-0.2	0.21	1
TAC	LDG	POLR2E	-0.054	0.53	1
TAC	LDG	POLR2F	-0.081	0.27	1
TAC	LDG	POLR2G	0.077	0.26	1
TAC	LDG	POLR2H	-0.19	0.5	1
TAC	LDG	POLR2I	-0.14	0.38	1
TAC	LDG	POLR2J	-0.1	0.23	1
TAC	LDG	POLR2J3	0.11	0.54	1
TAC	LDG	POLR2J4	0.06	0.63	1
TAC	LDG	POLR2K	0.018	0.88	1
TAC	LDG	POLR2L	0.12	0.53	1
TAC	LDG	POLR3A	0.049	0.8	1
TAC	LDG	POLR3B	-0.21	0.34	1
TAC	LDG	POLR3C	0.013	0.92	1
TAC	LDG	POLR3E	-0.63	0.16	1
TAC	LDG	POLR3F	0.11	0.48	1
TAC	LDG	POLR3GL	0.057	0.65	1
TAC	LDG	POLR3H	0.12	0.7	1
TAC	LDG	POLR3K	-0.079	0.67	1
TAC	LDG	POLRMT	-0.28	0.32	1
TAC	LDG	POM121	0.039	0.72	1
TAC	LDG	POM121C	-0.12	0.24	1
TAC	LDG	POMGNT1	-0.67	0.082	1
TAC	LDG	POMGNT2	0.22	0.46	1
TAC	LDG	POMK	-0.018	0.92	1
TAC	LDG	POMP	-0.05	0.53	1
TAC	LDG	POMT1	-0.15	0.31	1
TAC	LDG	POMZP3	0.039	0.87	1
TAC	LDG	POP4	-0.022	0.79	1
TAC	LDG	POP5	-0.42	0.13	1
TAC	LDG	POP7	-0.072	0.57	1
TAC	LDG	POPDC2	-0.0017	0.99	1
TAC	LDG	POR	-0.1	0.46	1
TAC	LDG	POT1	0.16	0.18	1
TAC	LDG	POU2F1	0.0075	0.92	1
TAC	LDG	POU2F2	-0.011	0.96	1
TAC	LDG	POU5F1P3	0.022	0.93	1
TAC	LDG	PP2D1	0.16	0.37	1
TAC	LDG	PP7080	-0.11	0.6	1
TAC	LDG	PPA1	-0.28	0.37	1
TAC	LDG	PPA2	0.14	0.23	1
TAC	LDG	PPAP2B	-0.18	0.45	1
TAC	LDG	PPAPDC1B	-0.14	0.45	1
TAC	LDG	PPAPDC2	-0.053	0.69	1
TAC	LDG	PPARA	-0.65	0.019	1
TAC	LDG	PPARD	0.051	0.79	1
TAC	LDG	PPAT	-0.6	0.19	1
TAC	LDG	PPBP	0.04	0.95	1
TAC	LDG	PPCDC	-0.098	0.54	1
TAC	LDG	PPCS	0.031	0.58	1
TAC	LDG	PPDPF	0.4	0.23	1
TAC	LDG	PPFIA1	0.044	0.65	1
TAC	LDG	PPFIBP2	0.16	0.55	1
TAC	LDG	PPHLN1	0.03	0.73	1
TAC	LDG	PPIA	-0.26	0.16	1
TAC	LDG	PPIB	-0.13	0.14	1
TAC	LDG	PPID	0.1	0.23	1
TAC	LDG	PPIE	-0.16	0.62	1
TAC	LDG	PPIF	-0.009	0.96	1
TAC	LDG	PPIG	0.021	0.78	1
TAC	LDG	PPIH	-0.57	0.048	1
TAC	LDG	PPIL1	-0.28	0.58	1
TAC	LDG	PPIL2	0.049	0.61	1
TAC	LDG	PPIL3	0.24	0.1	1
TAC	LDG	PPIL4	0.097	0.24	1
TAC	LDG	PPIP5K1	-0.28	0.42	1
TAC	LDG	PPIP5K2	0.26	0.16	1
TAC	LDG	PPL	0.24	0.1	1
TAC	LDG	PPM1A	0.074	0.28	1
TAC	LDG	PPM1B	0.077	0.24	1
TAC	LDG	PPM1D	0.055	0.37	1
TAC	LDG	PPM1F	0.0088	0.94	1
TAC	LDG	PPM1G	0.081	0.3	1
TAC	LDG	PPM1H	0.18	0.35	1
TAC	LDG	PPM1K	0.31	0.31	1
TAC	LDG	PPM1M	-0.023	0.79	1
TAC	LDG	PPM1N	-0.39	0.2	1
TAC	LDG	PPME1	-0.074	0.4	1
TAC	LDG	PPOX	-0.1	0.75	1
TAC	LDG	PPP1CA	-0.013	0.86	1
TAC	LDG	PPP1CB	0.11	0.28	1
TAC	LDG	PPP1CC	0.068	0.36	1
TAC	LDG	PPP1R10	0.046	0.53	1
TAC	LDG	PPP1R11	-0.0085	0.88	1
TAC	LDG	PPP1R12A	0.09	0.11	1
TAC	LDG	PPP1R12B	-0.017	0.9	1
TAC	LDG	PPP1R12C	-0.11	0.3	1
TAC	LDG	PPP1R14B	-0.23	0.46	1
TAC	LDG	PPP1R15A	-0.2	0.16	1
TAC	LDG	PPP1R15B	0.038	0.69	1
TAC	LDG	PPP1R16A	0.53	0.03	1
TAC	LDG	PPP1R16B	-0.38	0.32	1
TAC	LDG	PPP1R18	0.01	0.86	1
TAC	LDG	PPP1R2	0.096	0.072	1
TAC	LDG	PPP1R21	0.1	0.11	1
TAC	LDG	PPP1R32	0.076	0.69	1
TAC	LDG	PPP1R35	-0.11	0.24	1
TAC	LDG	PPP1R3B	0.064	0.51	1
TAC	LDG	PPP1R3D	0.023	0.79	1
TAC	LDG	PPP1R3E	0.012	0.95	1
TAC	LDG	PPP1R3F	-0.27	0.17	1
TAC	LDG	PPP1R7	0.035	0.55	1
TAC	LDG	PPP1R8	0.17	0.27	1
TAC	LDG	PPP1R9B	-0.0056	0.97	1
TAC	LDG	PPP2CA	0.039	0.45	1
TAC	LDG	PPP2CB	0.24	0.22	1
TAC	LDG	PPP2R1A	-0.0011	0.99	1
TAC	LDG	PPP2R1B	-0.11	0.5	1
TAC	LDG	PPP2R2A	0.0064	0.93	1
TAC	LDG	PPP2R2B	-0.034	0.95	1
TAC	LDG	PPP2R2D	0.015	0.81	1
TAC	LDG	PPP2R3C	0.31	0.078	1
TAC	LDG	PPP2R4	-0.035	0.88	1
TAC	LDG	PPP2R5A	0.14	0.23	1
TAC	LDG	PPP2R5B	-0.15	0.39	1
TAC	LDG	PPP2R5C	0.022	0.75	1
TAC	LDG	PPP2R5D	0.11	0.23	1
TAC	LDG	PPP2R5E	0.2	0.02	1
TAC	LDG	PPP3CA	0.085	0.25	1
TAC	LDG	PPP3CB	0.035	0.7	1
TAC	LDG	PPP3CB-AS1	0.028	0.88	1
TAC	LDG	PPP3CC	-0.37	0.27	1
TAC	LDG	PPP3R1	0.031	0.8	1
TAC	LDG	PPP4C	-0.062	0.3	1
TAC	LDG	PPP4R1	0.07	0.53	1
TAC	LDG	PPP4R1L	0.031	0.8	1
TAC	LDG	PPP4R2	0.1	0.15	1
TAC	LDG	PPP4R3A	0.13	0.02	1
TAC	LDG	PPP4R3B	0.13	0.051	1
TAC	LDG	PPP4R4	0.35	0.34	1
TAC	LDG	PPP5C	-0.6	0.2	1
TAC	LDG	PPP6C	0.038	0.53	1
TAC	LDG	PPP6R1	0.013	0.86	1
TAC	LDG	PPP6R2	-0.013	0.84	1
TAC	LDG	PPP6R3	0.14	0.018	1
TAC	LDG	PPRC1	-0.42	0.19	1
TAC	LDG	PPT1	-0.17	0.25	1
TAC	LDG	PPTC7	-0.17	0.14	1
TAC	LDG	PPWD1	0.0027	0.97	1
TAC	LDG	PQBP1	-0.064	0.43	1
TAC	LDG	PQLC1	-0.029	0.81	1
TAC	LDG	PQLC2	-0.33	0.041	1
TAC	LDG	PQLC3	0.23	0.1	1
TAC	LDG	PRADC1	-0.071	0.84	1
TAC	LDG	PRAF2	-0.042	0.66	1
TAC	LDG	PRAM1	0.016	0.9	1
TAC	LDG	PRCC	-0.058	0.29	1
TAC	LDG	PRCP	-0.077	0.36	1
TAC	LDG	PRDM1	-0.088	0.5	1
TAC	LDG	PRDM10	0.11	0.21	1
TAC	LDG	PRDM15	-0.56	0.25	1
TAC	LDG	PRDM2	0.09	0.16	1
TAC	LDG	PRDM4	0.17	0.088	1
TAC	LDG	PRDM5	-0.22	0.22	1
TAC	LDG	PRDM8	0.12	0.52	1
TAC	LDG	PRDX1	-0.38	0.12	1
TAC	LDG	PRDX2	-1.1	0.0049	1
TAC	LDG	PRDX3	0.0038	0.97	1
TAC	LDG	PRDX4	-0.39	0.33	1
TAC	LDG	PRDX5	-0.018	0.86	1
TAC	LDG	PRDX6	-0.013	0.89	1
TAC	LDG	PREB	-0.025	0.76	1
TAC	LDG	PRELID1	-0.086	0.52	1
TAC	LDG	PREP	-0.0093	0.98	1
TAC	LDG	PREPL	-0.0057	0.97	1
TAC	LDG	PREX1	-0.045	0.66	1
TAC	LDG	PRF1	-0.37	0.37	1
TAC	LDG	PRICKLE3	-0.11	0.47	1
TAC	LDG	PRICKLE4	-0.066	0.73	1
TAC	LDG	PRIM1	-0.54	0.22	1
TAC	LDG	PRIM2	0.13	0.61	1
TAC	LDG	PRIMPOL	0.11	0.44	1
TAC	LDG	PRKAA1	0.15	0.1	1
TAC	LDG	PRKAB1	-0.0065	0.92	1
TAC	LDG	PRKAB2	0.087	0.64	1
TAC	LDG	PRKACA	-0.13	0.28	1
TAC	LDG	PRKACB	-0.43	0.3	1
TAC	LDG	PRKAG1	0.015	0.8	1
TAC	LDG	PRKAG2	0.1	0.43	1
TAC	LDG	PRKAR1A	0.023	0.78	1
TAC	LDG	PRKAR2A	0.1	0.38	1
TAC	LDG	PRKAR2A-AS1	-0.21	0.53	1
TAC	LDG	PRKAR2B	0.024	0.97	1
TAC	LDG	PRKCB	0.033	0.65	1
TAC	LDG	PRKCD	-0.014	0.84	1
TAC	LDG	PRKCE	0.24	0.34	1
TAC	LDG	PRKCH	-0.36	0.021	1
TAC	LDG	PRKCI	0.17	0.29	1
TAC	LDG	PRKCQ	-0.54	0.041	1
TAC	LDG	PRKCQ-AS1	-0.85	0.047	1
TAC	LDG	PRKCSH	-0.16	0.054	1
TAC	LDG	PRKCZ	0.0015	0.99	1
TAC	LDG	PRKD2	0.013	0.89	1
TAC	LDG	PRKD3	0.01	0.95	1
TAC	LDG	PRKDC	-0.13	0.52	1
TAC	LDG	PRKRA	-0.12	0.31	1
TAC	LDG	PRKRIR	0.0078	0.94	1
TAC	LDG	PRKX	-0.31	0.13	1
TAC	LDG	PRKXP1	0.03	0.9	1
TAC	LDG	PRMT1	-0.34	0.16	1
TAC	LDG	PRMT2	0.0014	0.98	1
TAC	LDG	PRMT3	0.047	0.71	1
TAC	LDG	PRMT5	-0.0014	0.99	1
TAC	LDG	PRMT5-AS1	-0.05	0.89	1
TAC	LDG	PRMT6	-0.72	0.16	1
TAC	LDG	PRMT7	-0.0022	0.99	1
TAC	LDG	PRMT9	0.0085	0.95	1
TAC	LDG	PRNP	0.26	0.26	1
TAC	LDG	PROC	-0.053	0.82	1
TAC	LDG	PROCA1	0.026	0.92	1
TAC	LDG	PROK2	-0.16	0.41	1
TAC	LDG	PRORSD1P	0.12	0.48	1
TAC	LDG	PROSC	0.055	0.44	1
TAC	LDG	PROSER1	0.093	0.57	1
TAC	LDG	PROSER3	-0.22	0.19	1
TAC	LDG	PRPF18	-0.053	0.54	1
TAC	LDG	PRPF3	0.066	0.26	1
TAC	LDG	PRPF31	-0.067	0.57	1
TAC	LDG	PRPF38A	0.043	0.5	1
TAC	LDG	PRPF38B	0.1	0.11	1
TAC	LDG	PRPF39	-0.13	0.33	1
TAC	LDG	PRPF4	0.0033	0.97	1
TAC	LDG	PRPF40A	0.054	0.38	1
TAC	LDG	PRPF4B	0.014	0.87	1
TAC	LDG	PRPF6	0.003	0.96	1
TAC	LDG	PRPF8	0.11	0.32	1
TAC	LDG	PRPH2	0.28	0.44	1
TAC	LDG	PRPS1	-0.083	0.71	1
TAC	LDG	PRPS2	-0.081	0.51	1
TAC	LDG	PRPSAP1	0.068	0.61	1
TAC	LDG	PRPSAP2	0.11	0.38	1
TAC	LDG	PRR11	-0.38	0.044	1
TAC	LDG	PRR13	-0.048	0.51	1
TAC	LDG	PRR14	-0.13	0.098	1
TAC	LDG	PRR14L	0.041	0.62	1
TAC	LDG	PRR3	-0.062	0.73	1
TAC	LDG	PRR34-AS1	-0.18	0.36	1
TAC	LDG	PRR5	-0.42	0.38	1
TAC	LDG	PRR5L	-0.28	0.18	1
TAC	LDG	PRR7	0.17	0.37	1
TAC	LDG	PRR7-AS1	0.1	0.64	1
TAC	LDG	PRRC1	0.08	0.58	1
TAC	LDG	PRRC2A	-0.14	0.24	1
TAC	LDG	PRRC2B	0.14	0.26	1
TAC	LDG	PRRC2C	0.014	0.81	1
TAC	LDG	PRRG4	-0.22	0.093	1
TAC	LDG	PRRT3	-0.25	0.45	1
TAC	LDG	PRSS23	-0.45	0.34	1
TAC	LDG	PRSS36	0.21	0.3	1
TAC	LDG	PRUNE	0.056	0.4	1
TAC	LDG	PRUNE2	0.3	0.37	1
TAC	LDG	PSAP	0.011	0.89	1
TAC	LDG	PSD4	-0.014	0.9	1
TAC	LDG	PSEN1	0.086	0.26	1
TAC	LDG	PSEN2	-0.0098	0.98	1
TAC	LDG	PSENEN	-0.18	0.02	1
TAC	LDG	PSIP1	-0.031	0.67	1
TAC	LDG	PSKH1	0.075	0.56	1
TAC	LDG	PSMA1	-0.024	0.74	1
TAC	LDG	PSMA2	0.061	0.4	1
TAC	LDG	PSMA3	0.022	0.75	1
TAC	LDG	PSMA3-AS1	0.065	0.34	1
TAC	LDG	PSMA4	-0.012	0.88	1
TAC	LDG	PSMA5	-0.13	0.2	1
TAC	LDG	PSMA6	0.15	0.16	1
TAC	LDG	PSMA7	0.041	0.59	1
TAC	LDG	PSMB1	-0.0016	0.98	1
TAC	LDG	PSMB10	-0.26	0.0081	1
TAC	LDG	PSMB2	-0.035	0.75	1
TAC	LDG	PSMB3	-0.16	0.05	1
TAC	LDG	PSMB4	-0.2	0.0073	1
TAC	LDG	PSMB5	-0.13	0.15	1
TAC	LDG	PSMB6	-0.056	0.54	1
TAC	LDG	PSMB7	-0.1	0.21	1
TAC	LDG	PSMB8	-0.13	0.11	1
TAC	LDG	PSMB8-AS1	-0.052	0.49	1
TAC	LDG	PSMB9	-0.079	0.48	1
TAC	LDG	PSMC1	0.0098	0.86	1
TAC	LDG	PSMC2	-0.064	0.57	1
TAC	LDG	PSMC3	-0.032	0.8	1
TAC	LDG	PSMC3IP	0.17	0.29	1
TAC	LDG	PSMC4	0.044	0.56	1
TAC	LDG	PSMC5	-0.099	0.26	1
TAC	LDG	PSMC6	0.25	0.012	1
TAC	LDG	PSMD1	0.026	0.75	1
TAC	LDG	PSMD10	0.086	0.4	1
TAC	LDG	PSMD11	-0.057	0.37	1
TAC	LDG	PSMD12	-0.034	0.65	1
TAC	LDG	PSMD13	-0.0013	0.98	1
TAC	LDG	PSMD14	-0.21	0.54	1
TAC	LDG	PSMD2	0.067	0.25	1
TAC	LDG	PSMD3	-0.0038	0.97	1
TAC	LDG	PSMD4	-0.0041	0.95	1
TAC	LDG	PSMD5	0.13	0.17	1
TAC	LDG	PSMD5-AS1	-0.038	0.87	1
TAC	LDG	PSMD6	0.0019	0.97	1
TAC	LDG	PSMD6-AS2	0.011	0.93	1
TAC	LDG	PSMD7	0.003	0.96	1
TAC	LDG	PSMD8	0.0068	0.92	1
TAC	LDG	PSMD9	-0.025	0.83	1
TAC	LDG	PSME1	-0.079	0.39	1
TAC	LDG	PSME2	-0.24	0.19	1
TAC	LDG	PSME3	-0.039	0.61	1
TAC	LDG	PSME4	0.017	0.87	1
TAC	LDG	PSMF1	-0.056	0.5	1
TAC	LDG	PSMG1	0.061	0.88	1
TAC	LDG	PSMG2	-0.036	0.71	1
TAC	LDG	PSMG3	-0.13	0.45	1
TAC	LDG	PSMG3-AS1	-0.35	0.19	1
TAC	LDG	PSMG4	0.0078	0.97	1
TAC	LDG	PSPC1	0.086	0.14	1
TAC	LDG	PSPH	-0.15	0.51	1
TAC	LDG	PSRC1	-0.002	0.99	1
TAC	LDG	PSTPIP1	-0.089	0.25	1
TAC	LDG	PSTPIP2	-0.21	0.33	1
TAC	LDG	PTAFR	-0.069	0.44	1
TAC	LDG	PTAR1	0.11	0.39	1
TAC	LDG	PTBP1	-0.069	0.48	1
TAC	LDG	PTBP2	-0.0041	0.98	1
TAC	LDG	PTBP3	0.18	0.034	1
TAC	LDG	PTCD3	-0.28	0.31	1
TAC	LDG	PTDSS1	0.049	0.76	1
TAC	LDG	PTDSS2	-0.14	0.57	1
TAC	LDG	PTEN	0.14	0.13	1
TAC	LDG	PTER	-0.019	0.93	1
TAC	LDG	PTGDR	-0.058	0.88	1
TAC	LDG	PTGER2	-0.3	0.29	1
TAC	LDG	PTGER4	0.2	0.25	1
TAC	LDG	PTGES	0.3	0.47	1
TAC	LDG	PTGES2	0.1	0.69	1
TAC	LDG	PTGES3	0.054	0.46	1
TAC	LDG	PTGS1	-0.027	0.86	1
TAC	LDG	PTGS2	-0.033	0.88	1
TAC	LDG	PTH2R	0.23	0.57	1
TAC	LDG	PTK2	-0.21	0.66	1
TAC	LDG	PTK2B	-0.038	0.65	1
TAC	LDG	PTMA	-0.32	0.072	1
TAC	LDG	PTMS	-0.14	0.57	1
TAC	LDG	PTOV1	-0.099	0.38	1
TAC	LDG	PTOV1-AS1	-0.049	0.73	1
TAC	LDG	PTOV1-AS2	-0.21	0.36	1
TAC	LDG	PTP4A1	0.18	0.12	1
TAC	LDG	PTP4A2	0.083	0.18	1
TAC	LDG	PTP4A3	0.052	0.79	1
TAC	LDG	PTPMT1	-0.082	0.8	1
TAC	LDG	PTPN1	-0.071	0.38	1
TAC	LDG	PTPN11	0.035	0.72	1
TAC	LDG	PTPN12	0.14	0.098	1
TAC	LDG	PTPN18	0.091	0.28	1
TAC	LDG	PTPN2	-0.014	0.87	1
TAC	LDG	PTPN22	0.36	0.13	1
TAC	LDG	PTPN23	0.049	0.74	1
TAC	LDG	PTPN4	-0.022	0.89	1
TAC	LDG	PTPN6	-0.071	0.22	1
TAC	LDG	PTPN7	0.088	0.54	1
TAC	LDG	PTPN9	0.015	0.89	1
TAC	LDG	PTPRA	0.12	0.081	1
TAC	LDG	PTPRC	-0.02	0.83	1
TAC	LDG	PTPRCAP	-0.65	0.056	1
TAC	LDG	PTPRE	-0.03	0.67	1
TAC	LDG	PTPRJ	-0.057	0.49	1
TAC	LDG	PTPRN2	0.25	0.18	1
TAC	LDG	PTRH2	-0.031	0.82	1
TAC	LDG	PTRHD1	-0.098	0.73	1
TAC	LDG	PTS	0.071	0.51	1
TAC	LDG	PTTG1	-0.79	0.065	1
TAC	LDG	PTTG1IP	0.019	0.77	1
TAC	LDG	PTTG2	-0.13	0.5	1
TAC	LDG	PTX3	-0.32	0.36	1
TAC	LDG	PUF60	-0.0024	0.98	1
TAC	LDG	PUM1	0.11	0.073	1
TAC	LDG	PUM2	0.12	0.065	1
TAC	LDG	PURA	0.067	0.7	1
TAC	LDG	PURB	0.073	0.48	1
TAC	LDG	PUS10	0.0096	0.94	1
TAC	LDG	PUS3	-0.3	0.18	1
TAC	LDG	PUS7	-0.14	0.68	1
TAC	LDG	PUS7L	0.037	0.75	1
TAC	LDG	PUSL1	-0.16	0.45	1
TAC	LDG	PVR	-0.016	0.95	1
TAC	LDG	PVRIG	-0.34	0.089	1
TAC	LDG	PVRL1	0.27	0.3	1
TAC	LDG	PVRL2	-0.57	0.08	1
TAC	LDG	PWP1	0.096	0.57	1
TAC	LDG	PWP2	-0.03	0.84	1
TAC	LDG	PWWP2A	0.15	0.1	1
TAC	LDG	PWWP2B	-0.062	0.78	1
TAC	LDG	PXDC1	0.14	0.63	1
TAC	LDG	PXK	0.011	0.95	1
TAC	LDG	PXMP4	-0.16	0.64	1
TAC	LDG	PXN	-0.041	0.58	1
TAC	LDG	PXN-AS1	0.23	0.26	1
TAC	LDG	PXYLP1	-0.14	0.71	1
TAC	LDG	PYCARD	-0.036	0.67	1
TAC	LDG	PYCR2	-0.0093	0.92	1
TAC	LDG	PYGB	0.026	0.86	1
TAC	LDG	PYGL	0.11	0.5	1
TAC	LDG	PYGM	-0.025	0.88	1
TAC	LDG	PYGO2	-0.064	0.43	1
TAC	LDG	PYHIN1	-0.67	0.1	1
TAC	LDG	PYROXD1	0.13	0.34	1
TAC	LDG	PYROXD2	-0.36	0.16	1
TAC	LDG	QARS	0.14	0.13	1
TAC	LDG	QDPR	-0.71	0.19	1
TAC	LDG	QKI	0.085	0.26	1
TAC	LDG	QPCT	-0.027	0.83	1
TAC	LDG	QRICH1	0.09	0.28	1
TAC	LDG	QRSL1	-0.6	0.21	1
TAC	LDG	QSOX1	0.13	0.4	1
TAC	LDG	QTRT1	-0.94	0.048	1
TAC	LDG	QTRTD1	-0.26	0.036	1
TAC	LDG	R3HCC1	0.015	0.89	1
TAC	LDG	R3HCC1L	0.24	0.0042	1
TAC	LDG	R3HDM1	-0.29	0.12	1
TAC	LDG	R3HDM2	-0.045	0.6	1
TAC	LDG	R3HDM4	-0.038	0.71	1
TAC	LDG	RAB10	0.077	0.22	1
TAC	LDG	RAB11A	0.035	0.5	1
TAC	LDG	RAB11B	-0.035	0.72	1
TAC	LDG	RAB11FIP1	-0.0063	0.94	1
TAC	LDG	RAB11FIP2	0.1	0.14	1
TAC	LDG	RAB11FIP4	0.0022	0.98	1
TAC	LDG	RAB14	0.092	0.15	1
TAC	LDG	RAB15	-0.13	0.67	1
TAC	LDG	RAB18	0.048	0.59	1
TAC	LDG	RAB19	0.24	0.53	1
TAC	LDG	RAB1A	0.042	0.49	1
TAC	LDG	RAB1B	-0.022	0.85	1
TAC	LDG	RAB20	-0.1	0.61	1
TAC	LDG	RAB21	0.12	0.052	1
TAC	LDG	RAB22A	-0.026	0.65	1
TAC	LDG	RAB24	-0.16	0.063	1
TAC	LDG	RAB27A	0.093	0.38	1
TAC	LDG	RAB27B	-0.021	0.98	1
TAC	LDG	RAB28	0.16	0.094	1
TAC	LDG	RAB29	0.089	0.53	1
TAC	LDG	RAB2A	0.0032	0.96	1
TAC	LDG	RAB2B	0.2	0.13	1
TAC	LDG	RAB30-AS1	-0.15	0.39	1
TAC	LDG	RAB31	-0.037	0.74	1
TAC	LDG	RAB32	0.049	0.69	1
TAC	LDG	RAB33A	-0.2	0.5	1
TAC	LDG	RAB33B	0.11	0.28	1
TAC	LDG	RAB35	-0.035	0.69	1
TAC	LDG	RAB36	-0.065	0.73	1
TAC	LDG	RAB37	0.043	0.62	1
TAC	LDG	RAB39A	0.29	0.54	1
TAC	LDG	RAB39B	0.22	0.28	1
TAC	LDG	RAB3D	0.031	0.7	1
TAC	LDG	RAB3GAP1	0.011	0.89	1
TAC	LDG	RAB3GAP2	0.023	0.78	1
TAC	LDG	RAB3IP	-0.13	0.29	1
TAC	LDG	RAB40C	-0.0036	0.98	1
TAC	LDG	RAB43	-0.0066	0.97	1
TAC	LDG	RAB4A	0.094	0.53	1
TAC	LDG	RAB5A	0.12	0.085	1
TAC	LDG	RAB5B	-0.021	0.76	1
TAC	LDG	RAB5C	-0.025	0.82	1
TAC	LDG	RAB6A	0.07	0.25	1
TAC	LDG	RAB7A	-0.049	0.52	1
TAC	LDG	RAB8A	-0.0058	0.95	1
TAC	LDG	RAB8B	0.15	0.048	1
TAC	LDG	RAB9A	0.018	0.81	1
TAC	LDG	RABAC1	-0.12	0.25	1
TAC	LDG	RABEP1	0.15	0.06	1
TAC	LDG	RABEP2	-0.36	0.099	1
TAC	LDG	RABEPK	0.017	0.9	1
TAC	LDG	RABGAP1	0.15	0.062	1
TAC	LDG	RABGAP1L	-0.084	0.5	1
TAC	LDG	RABGEF1	0.05	0.58	1
TAC	LDG	RABGGTA	0.046	0.66	1
TAC	LDG	RABGGTB	0.2	0.12	1
TAC	LDG	RABIF	-0.044	0.53	1
TAC	LDG	RABL2A	-0.23	0.22	1
TAC	LDG	RABL2B	0.027	0.86	1
TAC	LDG	RABL3	-0.043	0.61	1
TAC	LDG	RABL6	-0.073	0.65	1
TAC	LDG	RAC1	0.0015	0.98	1
TAC	LDG	RAC2	-0.0047	0.95	1
TAC	LDG	RACGAP1	-0.095	0.58	1
TAC	LDG	RAD1	-0.13	0.56	1
TAC	LDG	RAD17	0.027	0.86	1
TAC	LDG	RAD18	-0.014	0.95	1
TAC	LDG	RAD21	0.072	0.24	1
TAC	LDG	RAD23A	-0.067	0.78	1
TAC	LDG	RAD23B	0.085	0.56	1
TAC	LDG	RAD50	-0.54	0.056	1
TAC	LDG	RAD51-AS1	0.055	0.65	1
TAC	LDG	RAD51B	-0.0054	0.98	1
TAC	LDG	RAD51C	-0.36	0.37	1
TAC	LDG	RAD51D	0.052	0.87	1
TAC	LDG	RAD52	-0.19	0.18	1
TAC	LDG	RAD54L2	0.35	0.079	1
TAC	LDG	RAD9A	-0.028	0.81	1
TAC	LDG	RAE1	0.14	0.076	1
TAC	LDG	RAF1	0.028	0.65	1
TAC	LDG	RALA	0.016	0.85	1
TAC	LDG	RALB	0.064	0.48	1
TAC	LDG	RALBP1	-0.11	0.15	1
TAC	LDG	RALGAPA1	0.13	0.36	1
TAC	LDG	RALGAPA2	-0.15	0.28	1
TAC	LDG	RALGAPB	0.061	0.42	1
TAC	LDG	RALGDS	-0.11	0.54	1
TAC	LDG	RALGPS1	0.0067	0.95	1
TAC	LDG	RALGPS2	0.00034	1	1
TAC	LDG	RALY	-0.048	0.42	1
TAC	LDG	RALY-AS1	0.23	0.32	1
TAC	LDG	RAN	-0.096	0.45	1
TAC	LDG	RANBP1	-0.39	0.23	1
TAC	LDG	RANBP10	0.035	0.71	1
TAC	LDG	RANBP2	0.18	0.13	1
TAC	LDG	RANBP3	0.034	0.73	1
TAC	LDG	RANBP6	0.15	0.15	1
TAC	LDG	RANBP9	-0.055	0.6	1
TAC	LDG	RANGAP1	0.11	0.59	1
TAC	LDG	RAP1A	0.034	0.66	1
TAC	LDG	RAP1B	0.082	0.35	1
TAC	LDG	RAP1GAP2	0.22	0.067	1
TAC	LDG	RAP1GDS1	-0.025	0.91	1
TAC	LDG	RAP2A	-0.095	0.57	1
TAC	LDG	RAP2B	0.21	0.036	1
TAC	LDG	RAP2C	0.088	0.3	1
TAC	LDG	RAP2C-AS1	-0.0037	0.98	1
TAC	LDG	RAPGEF1	0.11	0.47	1
TAC	LDG	RAPGEF2	0.041	0.72	1
TAC	LDG	RAPGEF3	0.49	0.094	1
TAC	LDG	RAPGEF6	0.24	0.03	1
TAC	LDG	RAPGEFL1	0.071	0.69	1
TAC	LDG	RARA	-0.062	0.51	1
TAC	LDG	RARA-AS1	-0.055	0.59	1
TAC	LDG	RARRES3	-0.4	0.062	1
TAC	LDG	RARS	0.011	0.92	1
TAC	LDG	RARS2	0.1	0.21	1
TAC	LDG	RASA1	0.025	0.79	1
TAC	LDG	RASA2	0.11	0.26	1
TAC	LDG	RASA3	0.13	0.43	1
TAC	LDG	RASA4CP	-0.14	0.44	1
TAC	LDG	RASAL3	-0.015	0.9	1
TAC	LDG	RASGEF1A	0.075	0.61	1
TAC	LDG	RASGEF1B	0.27	0.55	1
TAC	LDG	RASGRP1	-0.42	0.22	1
TAC	LDG	RASGRP2	0.043	0.48	1
TAC	LDG	RASGRP3	-0.17	0.63	1
TAC	LDG	RASGRP4	-0.017	0.85	1
TAC	LDG	RASSF1	-0.016	0.86	1
TAC	LDG	RASSF1-AS1	-0.15	0.41	1
TAC	LDG	RASSF2	0.067	0.4	1
TAC	LDG	RASSF3	0.14	0.34	1
TAC	LDG	RASSF4	0.36	0.29	1
TAC	LDG	RASSF5	0.044	0.44	1
TAC	LDG	RASSF7	0.078	0.58	1
TAC	LDG	RAVER1	-0.049	0.65	1
TAC	LDG	RAVER2	-0.22	0.51	1
TAC	LDG	RB1	0.16	0.06	1
TAC	LDG	RB1CC1	0.054	0.38	1
TAC	LDG	RBAK	0.043	0.88	1
TAC	LDG	RBBP4	0.09	0.37	1
TAC	LDG	RBBP5	0.061	0.3	1
TAC	LDG	RBBP6	0.076	0.41	1
TAC	LDG	RBBP7	-0.032	0.8	1
TAC	LDG	RBBP8	0.059	0.68	1
TAC	LDG	RBBP9	0.58	0.2	1
TAC	LDG	RBCK1	-0.054	0.64	1
TAC	LDG	RBKS	0.023	0.91	1
TAC	LDG	RBL1	-0.19	0.51	1
TAC	LDG	RBL2	0.13	0.16	1
TAC	LDG	RBM10	0.0043	0.96	1
TAC	LDG	RBM11	0.23	0.48	1
TAC	LDG	RBM12	0.16	0.13	1
TAC	LDG	RBM12B	0.16	0.075	1
TAC	LDG	RBM14	-0.085	0.43	1
TAC	LDG	RBM15	0.02	0.85	1
TAC	LDG	RBM15B	-0.0041	0.97	1
TAC	LDG	RBM17	-0.02	0.84	1
TAC	LDG	RBM18	0.086	0.27	1
TAC	LDG	RBM19	-0.65	0.095	1
TAC	LDG	RBM22	0.02	0.68	1
TAC	LDG	RBM23	-0.001	0.99	1
TAC	LDG	RBM25	0.046	0.55	1
TAC	LDG	RBM26	0.068	0.39	1
TAC	LDG	RBM27	0.022	0.76	1
TAC	LDG	RBM28	0.13	0.35	1
TAC	LDG	RBM3	0.2	0.036	1
TAC	LDG	RBM33	-0.099	0.16	1
TAC	LDG	RBM34	0.12	0.26	1
TAC	LDG	RBM38	0.15	0.36	1
TAC	LDG	RBM39	0.026	0.64	1
TAC	LDG	RBM4	-0.06	0.3	1
TAC	LDG	RBM41	-0.019	0.92	1
TAC	LDG	RBM42	-0.06	0.38	1
TAC	LDG	RBM43	0.16	0.49	1
TAC	LDG	RBM44	0.23	0.51	1
TAC	LDG	RBM45	-0.088	0.67	1
TAC	LDG	RBM47	-0.03	0.74	1
TAC	LDG	RBM48	0.045	0.48	1
TAC	LDG	RBM4B	-0.16	0.18	1
TAC	LDG	RBM5	0.064	0.22	1
TAC	LDG	RBM5-AS1	0.0029	0.98	1
TAC	LDG	RBM6	0.22	0.072	1
TAC	LDG	RBM7	0.11	0.12	1
TAC	LDG	RBM8A	0.046	0.5	1
TAC	LDG	RBMS1	0.033	0.58	1
TAC	LDG	RBMS2	-0.095	0.66	1
TAC	LDG	RBMX	0.11	0.27	1
TAC	LDG	RBMX2	0.1	0.35	1
TAC	LDG	RBMXL1	0.094	0.26	1
TAC	LDG	RBP7	0.058	0.72	1
TAC	LDG	RBPJ	0.045	0.63	1
TAC	LDG	RBSN	0.032	0.71	1
TAC	LDG	RBX1	0.053	0.61	1
TAC	LDG	RC3H1	0.068	0.47	1
TAC	LDG	RC3H2	0.014	0.82	1
TAC	LDG	RCAN1	0.071	0.61	1
TAC	LDG	RCAN3	-0.38	0.31	1
TAC	LDG	RCBTB1	0.15	0.32	1
TAC	LDG	RCBTB2	0.046	0.64	1
TAC	LDG	RCC1	-0.074	0.72	1
TAC	LDG	RCC2	-0.29	0.44	1
TAC	LDG	RCE1	-0.042	0.7	1
TAC	LDG	RCHY1	0.14	0.14	1
TAC	LDG	RCL1	-0.057	0.79	1
TAC	LDG	RCN1	-0.29	0.58	1
TAC	LDG	RCN2	-0.053	0.66	1
TAC	LDG	RCN3	0.13	0.29	1
TAC	LDG	RCOR1	-0.095	0.19	1
TAC	LDG	RCOR3	0.21	0.0042	1
TAC	LDG	RCSD1	0.036	0.75	1
TAC	LDG	RDH10	-0.024	0.94	1
TAC	LDG	RDH11	-0.23	0.17	1
TAC	LDG	RDH13	0.4	0.25	1
TAC	LDG	RDH5	-0.034	0.84	1
TAC	LDG	RDX	-0.16	0.46	1
TAC	LDG	REC8	-0.12	0.41	1
TAC	LDG	RECK	-0.0036	0.99	1
TAC	LDG	RECQL	0.1	0.14	1
TAC	LDG	RECQL5	-0.039	0.69	1
TAC	LDG	REEP3	0.18	0.098	1
TAC	LDG	REEP4	-0.0021	0.99	1
TAC	LDG	REEP5	0.077	0.52	1
TAC	LDG	REL	0.067	0.44	1
TAC	LDG	RELA	0.036	0.61	1
TAC	LDG	RELB	-0.02	0.92	1
TAC	LDG	RELL1	0.07	0.65	1
TAC	LDG	RELL2	-0.008	0.96	1
TAC	LDG	RELT	-0.094	0.17	1
TAC	LDG	REM2	-0.046	0.75	1
TAC	LDG	RENBP	-0.16	0.21	1
TAC	LDG	REPIN1	-0.038	0.71	1
TAC	LDG	REPS1	0.05	0.69	1
TAC	LDG	REPS2	-0.019	0.87	1
TAC	LDG	RER1	-0.003	0.95	1
TAC	LDG	RERE	-0.11	0.22	1
TAC	LDG	REST	-0.04	0.48	1
TAC	LDG	RETN	0.82	0.13	1
TAC	LDG	RETSAT	0.036	0.77	1
TAC	LDG	REV1	0.076	0.56	1
TAC	LDG	REV3L	0.052	0.61	1
TAC	LDG	REXO1	-0.031	0.83	1
TAC	LDG	REXO2	-0.34	0.19	1
TAC	LDG	REXO4	-0.91	0.055	1
TAC	LDG	RFC1	-0.025	0.84	1
TAC	LDG	RFC2	0.082	0.41	1
TAC	LDG	RFC3	-0.042	0.87	1
TAC	LDG	RFC4	-0.025	0.92	1
TAC	LDG	RFC5	0.17	0.15	1
TAC	LDG	RFFL	0.049	0.55	1
TAC	LDG	RFK	0.046	0.75	1
TAC	LDG	RFNG	-0.061	0.63	1
TAC	LDG	RFT1	-0.098	0.42	1
TAC	LDG	RFTN1	-0.15	0.68	1
TAC	LDG	RFWD2	0.0026	0.97	1
TAC	LDG	RFWD3	0.12	0.38	1
TAC	LDG	RFX1	-0.15	0.35	1
TAC	LDG	RFX2	0.058	0.85	1
TAC	LDG	RFX3	0.058	0.73	1
TAC	LDG	RFX5	-0.16	0.32	1
TAC	LDG	RFX7	-0.93	0.045	1
TAC	LDG	RFXANK	0.0057	0.97	1
TAC	LDG	RGCC	-0.051	0.86	1
TAC	LDG	RGL1	0.17	0.49	1
TAC	LDG	RGL2	-0.018	0.78	1
TAC	LDG	RGL3	0.0031	0.99	1
TAC	LDG	RGL4	-0.049	0.74	1
TAC	LDG	RGP1	-0.035	0.78	1
TAC	LDG	RGS1	0.65	0.28	1
TAC	LDG	RGS10	-0.042	0.86	1
TAC	LDG	RGS14	-0.068	0.34	1
TAC	LDG	RGS16	0.0097	0.97	1
TAC	LDG	RGS18	0.056	0.66	1
TAC	LDG	RGS19	-0.038	0.58	1
TAC	LDG	RGS2	-0.11	0.24	1
TAC	LDG	RGS3	0.064	0.59	1
TAC	LDG	RGS7	0.44	0.25	1
TAC	LDG	RHBDD1	0.3	0.092	1
TAC	LDG	RHBDD2	0.0018	0.98	1
TAC	LDG	RHBDD3	0.16	0.31	1
TAC	LDG	RHBDF2	-0.19	0.23	1
TAC	LDG	RHD	-0.039	0.79	1
TAC	LDG	RHEB	0.016	0.83	1
TAC	LDG	RHNO1	-0.33	0.17	1
TAC	LDG	RHOA	0.022	0.73	1
TAC	LDG	RHOB	-0.22	0.076	1
TAC	LDG	RHOBTB2	0.023	0.9	1
TAC	LDG	RHOC	-0.039	0.89	1
TAC	LDG	RHOG	-0.087	0.23	1
TAC	LDG	RHOH	-0.24	0.34	1
TAC	LDG	RHOQ	0.09	0.43	1
TAC	LDG	RHOT1	0.043	0.58	1
TAC	LDG	RHOT2	-0.027	0.72	1
TAC	LDG	RHOU	0.45	0.17	1
TAC	LDG	RHPN1	-0.067	0.78	1
TAC	LDG	RIBC1	-0.12	0.72	1
TAC	LDG	RIC1	0.17	0.11	1
TAC	LDG	RIC8A	-0.019	0.71	1
TAC	LDG	RIC8B	-1.1	0.023	1
TAC	LDG	RICTOR	0.045	0.72	1
TAC	LDG	RIF1	0.11	0.28	1
TAC	LDG	RILP	-0.26	0.069	1
TAC	LDG	RILPL1	0.13	0.39	1
TAC	LDG	RILPL2	-0.058	0.53	1
TAC	LDG	RIMKLB	0.14	0.53	1
TAC	LDG	RIN2	0.2	0.68	1
TAC	LDG	RIN3	-0.04	0.63	1
TAC	LDG	RING1	-0.29	0.12	1
TAC	LDG	RINL	0.019	0.81	1
TAC	LDG	RINT1	-0.1	0.42	1
TAC	LDG	RIOK1	-0.13	0.56	1
TAC	LDG	RIOK2	-0.049	0.86	1
TAC	LDG	RIOK3	0.095	0.16	1
TAC	LDG	RIPK1	0.05	0.57	1
TAC	LDG	RIPK2	-0.079	0.52	1
TAC	LDG	RIPK3	-0.044	0.59	1
TAC	LDG	RIPK4	-0.35	0.45	1
TAC	LDG	RIT1	0.0047	0.95	1
TAC	LDG	RITA1	-0.34	0.35	1
TAC	LDG	RLF	0.18	0.032	1
TAC	LDG	RLIM	0.068	0.49	1
TAC	LDG	RLTPR	-0.3	0.5	1
TAC	LDG	RMDN1	0.041	0.6	1
TAC	LDG	RMDN2	0.083	0.57	1
TAC	LDG	RMDN3	-0.4	0.27	1
TAC	LDG	RMI1	0.11	0.24	1
TAC	LDG	RMI2	-0.19	0.59	1
TAC	LDG	RMND1	0.12	0.45	1
TAC	LDG	RMND5A	0.0026	0.98	1
TAC	LDG	RMND5B	-0.19	0.097	1
TAC	LDG	RN7SK	-0.11	0.61	1
TAC	LDG	RN7SL1	-0.28	0.12	1
TAC	LDG	RN7SL2	-0.4	0.036	1
TAC	LDG	RNASE2	-0.17	0.77	1
TAC	LDG	RNASE6	0.019	0.95	1
TAC	LDG	RNASEH1	-0.072	0.48	1
TAC	LDG	RNASEH2A	-0.38	0.17	1
TAC	LDG	RNASEH2B	-0.0038	0.99	1
TAC	LDG	RNASEH2C	-0.034	0.78	1
TAC	LDG	RNASEK	0.099	0.48	1
TAC	LDG	RNASEL	-0.044	0.6	1
TAC	LDG	RNASET2	0.064	0.62	1
TAC	LDG	RNF10	0.04	0.72	1
TAC	LDG	RNF103	-0.01	0.92	1
TAC	LDG	RNF11	0.087	0.22	1
TAC	LDG	RNF111	0.072	0.24	1
TAC	LDG	RNF113A	-0.032	0.66	1
TAC	LDG	RNF114	-0.079	0.37	1
TAC	LDG	RNF115	0.061	0.65	1
TAC	LDG	RNF121	0.13	0.55	1
TAC	LDG	RNF122	0.03	0.87	1
TAC	LDG	RNF123	0.021	0.76	1
TAC	LDG	RNF125	0.1	0.59	1
TAC	LDG	RNF126	-0.14	0.31	1
TAC	LDG	RNF13	0.087	0.29	1
TAC	LDG	RNF130	0.0029	0.96	1
TAC	LDG	RNF135	0.026	0.76	1
TAC	LDG	RNF138	0.21	0.033	1
TAC	LDG	RNF139	0.096	0.24	1
TAC	LDG	RNF139-AS1	-0.009	0.97	1
TAC	LDG	RNF14	-0.0013	0.99	1
TAC	LDG	RNF141	0.056	0.55	1
TAC	LDG	RNF144A	0.0054	0.97	1
TAC	LDG	RNF144A-AS1	0.063	0.84	1
TAC	LDG	RNF144B	0.14	0.25	1
TAC	LDG	RNF145	0.026	0.86	1
TAC	LDG	RNF146	-0.019	0.85	1
TAC	LDG	RNF149	0.038	0.6	1
TAC	LDG	RNF157	-0.77	0.14	1
TAC	LDG	RNF166	-0.055	0.47	1
TAC	LDG	RNF167	-0.17	0.049	1
TAC	LDG	RNF168	0.21	0.022	1
TAC	LDG	RNF169	0.16	0.19	1
TAC	LDG	RNF170	-0.2	0.066	1
TAC	LDG	RNF175	0.28	0.062	1
TAC	LDG	RNF181	-0.09	0.21	1
TAC	LDG	RNF185	0.0062	0.95	1
TAC	LDG	RNF187	0.082	0.45	1
TAC	LDG	RNF19A	0.063	0.34	1
TAC	LDG	RNF19B	-0.05	0.59	1
TAC	LDG	RNF2	0.096	0.29	1
TAC	LDG	RNF20	-0.038	0.48	1
TAC	LDG	RNF213	0.034	0.87	1
TAC	LDG	RNF214	-0.068	0.7	1
TAC	LDG	RNF216	0.042	0.7	1
TAC	LDG	RNF216P1	-0.023	0.89	1
TAC	LDG	RNF219	0.2	0.34	1
TAC	LDG	RNF220	-0.098	0.44	1
TAC	LDG	RNF222	0.42	0.29	1
TAC	LDG	RNF24	-0.083	0.31	1
TAC	LDG	RNF25	-0.035	0.72	1
TAC	LDG	RNF26	-0.14	0.56	1
TAC	LDG	RNF31	0.018	0.83	1
TAC	LDG	RNF32	0.0066	0.97	1
TAC	LDG	RNF34	-0.059	0.26	1
TAC	LDG	RNF38	-0.0046	0.95	1
TAC	LDG	RNF4	0.026	0.65	1
TAC	LDG	RNF40	0.032	0.61	1
TAC	LDG	RNF41	-0.002	0.97	1
TAC	LDG	RNF44	-0.085	0.49	1
TAC	LDG	RNF5	-0.045	0.72	1
TAC	LDG	RNF6	0.15	0.062	1
TAC	LDG	RNF7	0.11	0.31	1
TAC	LDG	RNF8	-0.02	0.97	1
TAC	LDG	RNFT1	0.11	0.17	1
TAC	LDG	RNGTT	0.03	0.79	1
TAC	LDG	RNH1	-0.011	0.95	1
TAC	LDG	RNMT	-0.081	0.62	1
TAC	LDG	RNMTL1	-0.47	0.2	1
TAC	LDG	RNPC3	0.091	0.13	1
TAC	LDG	RNPEP	-0.06	0.65	1
TAC	LDG	RNPEPL1	0.0056	0.96	1
TAC	LDG	RNPS1	-0.06	0.53	1
TAC	LDG	RNU2-2P	0.15	0.56	1
TAC	LDG	ROCK1	0.11	0.092	1
TAC	LDG	ROCK2	0.082	0.33	1
TAC	LDG	ROGDI	0.1	0.54	1
TAC	LDG	ROMO1	0.033	0.78	1
TAC	LDG	ROPN1L	-0.0057	0.95	1
TAC	LDG	RORA	-0.82	0.081	1
TAC	LDG	RORA-AS1	-0.35	0.45	1
TAC	LDG	RP2	0.048	0.55	1
TAC	LDG	RP9	-0.25	0.4	1
TAC	LDG	RP9P	0.2	0.46	1
TAC	LDG	RPA1	-0.063	0.61	1
TAC	LDG	RPA2	-0.056	0.39	1
TAC	LDG	RPA3	0.072	0.47	1
TAC	LDG	RPAIN	-0.046	0.8	1
TAC	LDG	RPAP1	-0.69	0.084	1
TAC	LDG	RPAP2	0.079	0.72	1
TAC	LDG	RPAP3	0.032	0.75	1
TAC	LDG	RPARP-AS1	0.23	0.28	1
TAC	LDG	RPE	-0.22	0.42	1
TAC	LDG	RPF1	0.068	0.52	1
TAC	LDG	RPF2	-1.2	0.023	1
TAC	LDG	RPGR	0.03	0.83	1
TAC	LDG	RPGRIP1	0.031	0.8	1
TAC	LDG	RPH3A	0.26	0.65	1
TAC	LDG	RPH3AL	0.25	0.23	1
TAC	LDG	RPIA	0.045	0.73	1
TAC	LDG	RPL10	-0.16	0.23	1
TAC	LDG	RPL10A	-0.62	0.088	1
TAC	LDG	RPL11	-0.12	0.32	1
TAC	LDG	RPL12	-0.14	0.49	1
TAC	LDG	RPL13	-0.48	0.079	1
TAC	LDG	RPL13A	-0.38	0.031	1
TAC	LDG	RPL13AP6	0.14	0.63	1
TAC	LDG	RPL14	-0.089	0.6	1
TAC	LDG	RPL15	-0.13	0.33	1
TAC	LDG	RPL18	-0.2	0.16	1
TAC	LDG	RPL18A	-0.52	0.08	1
TAC	LDG	RPL19	-0.19	0.058	1
TAC	LDG	RPL21	-0.18	0.14	1
TAC	LDG	RPL21P44	-0.081	0.68	1
TAC	LDG	RPL22	-0.94	0.014	1
TAC	LDG	RPL22L1	0.11	0.69	1
TAC	LDG	RPL23	-0.11	0.37	1
TAC	LDG	RPL23A	-0.41	0.13	1
TAC	LDG	RPL23AP7	-0.11	0.38	1
TAC	LDG	RPL23AP82	-0.16	0.34	1
TAC	LDG	RPL24	-0.054	0.65	1
TAC	LDG	RPL26	-0.25	0.13	1
TAC	LDG	RPL26L1	-0.00045	1	1
TAC	LDG	RPL27	-0.032	0.81	1
TAC	LDG	RPL27A	-0.15	0.13	1
TAC	LDG	RPL28	-0.15	0.2	1
TAC	LDG	RPL29	-0.19	0.13	1
TAC	LDG	RPL3	-0.38	0.082	1
TAC	LDG	RPL30	-0.065	0.46	1
TAC	LDG	RPL31	-0.26	0.066	1
TAC	LDG	RPL32	-0.27	0.063	1
TAC	LDG	RPL32P3	-0.098	0.34	1
TAC	LDG	RPL34	-0.086	0.37	1
TAC	LDG	RPL35	-0.39	0.088	1
TAC	LDG	RPL35A	0.0089	0.94	1
TAC	LDG	RPL36	-0.32	0.12	1
TAC	LDG	RPL36AL	0.0035	0.96	1
TAC	LDG	RPL37	-0.051	0.59	1
TAC	LDG	RPL37A	-0.3	0.1	1
TAC	LDG	RPL38	-0.078	0.39	1
TAC	LDG	RPL39	-0.082	0.55	1
TAC	LDG	RPL4	-0.44	0.14	1
TAC	LDG	RPL41	-0.087	0.28	1
TAC	LDG	RPL5	-0.43	0.11	1
TAC	LDG	RPL6	-0.22	0.039	1
TAC	LDG	RPL7	-0.21	0.18	1
TAC	LDG	RPL7A	-0.16	0.26	1
TAC	LDG	RPL7L1	-0.25	0.25	1
TAC	LDG	RPL8	-0.24	0.15	1
TAC	LDG	RPL9	0.1	0.4	1
TAC	LDG	RPLP0	-0.46	0.15	1
TAC	LDG	RPLP1	-0.15	0.24	1
TAC	LDG	RPLP2	-0.19	0.35	1
TAC	LDG	RPN1	-0.063	0.44	1
TAC	LDG	RPN2	-0.049	0.62	1
TAC	LDG	RPP14	0.051	0.53	1
TAC	LDG	RPP25L	-0.18	0.14	1
TAC	LDG	RPP30	0.12	0.65	1
TAC	LDG	RPP38	0.028	0.85	1
TAC	LDG	RPRD1A	0.0039	0.97	1
TAC	LDG	RPRD1B	0.13	0.28	1
TAC	LDG	RPRD2	-0.037	0.69	1
TAC	LDG	RPS11	-0.12	0.1	1
TAC	LDG	RPS12	-0.55	0.048	1
TAC	LDG	RPS13	-0.1	0.46	1
TAC	LDG	RPS14	-0.12	0.32	1
TAC	LDG	RPS15	-0.093	0.47	1
TAC	LDG	RPS15A	-0.079	0.52	1
TAC	LDG	RPS15AP10	0.061	0.82	1
TAC	LDG	RPS16	-0.096	0.43	1
TAC	LDG	RPS16P5	-0.12	0.47	1
TAC	LDG	RPS17	-0.097	0.54	1
TAC	LDG	RPS18	-0.38	0.18	1
TAC	LDG	RPS19	-0.42	0.053	1
TAC	LDG	RPS19BP1	-0.075	0.41	1
TAC	LDG	RPS2	-0.28	0.078	1
TAC	LDG	RPS20	-0.057	0.67	1
TAC	LDG	RPS21	-0.23	0.27	1
TAC	LDG	RPS23	-0.32	0.13	1
TAC	LDG	RPS24	-0.18	0.26	1
TAC	LDG	RPS25	-0.19	0.21	1
TAC	LDG	RPS26	0.019	0.87	1
TAC	LDG	RPS27	-0.067	0.6	1
TAC	LDG	RPS27A	-0.086	0.41	1
TAC	LDG	RPS27L	0.079	0.48	1
TAC	LDG	RPS28	-0.29	0.078	1
TAC	LDG	RPS29	-0.21	0.19	1
TAC	LDG	RPS3	-0.14	0.27	1
TAC	LDG	RPS3A	-0.17	0.23	1
TAC	LDG	RPS4X	-0.3	0.23	1
TAC	LDG	RPS5	-0.18	0.29	1
TAC	LDG	RPS6	-0.21	0.091	1
TAC	LDG	RPS6KA1	0.025	0.69	1
TAC	LDG	RPS6KA2	0.48	0.055	1
TAC	LDG	RPS6KA3	0.13	0.23	1
TAC	LDG	RPS6KA4	0.19	0.43	1
TAC	LDG	RPS6KA5	-0.048	0.57	1
TAC	LDG	RPS6KB1	0.12	0.14	1
TAC	LDG	RPS6KB2	-0.044	0.5	1
TAC	LDG	RPS6KC1	0.12	0.21	1
TAC	LDG	RPS7	-0.16	0.11	1
TAC	LDG	RPS8	-0.19	0.35	1
TAC	LDG	RPS9	-0.14	0.074	1
TAC	LDG	RPSA	-0.37	0.22	1
TAC	LDG	RPTOR	-0.67	0.1	1
TAC	LDG	RPUSD1	-0.057	0.62	1
TAC	LDG	RPUSD2	-0.57	0.29	1
TAC	LDG	RPUSD3	0.15	0.23	1
TAC	LDG	RPUSD4	0.069	0.88	1
TAC	LDG	RQCD1	-0.13	0.4	1
TAC	LDG	RRAGA	0.016	0.79	1
TAC	LDG	RRAGB	0.18	0.26	1
TAC	LDG	RRAGC	0.029	0.73	1
TAC	LDG	RRAGD	0.18	0.017	1
TAC	LDG	RRAS	-0.2	0.59	1
TAC	LDG	RRAS2	-0.15	0.76	1
TAC	LDG	RRBP1	0.015	0.89	1
TAC	LDG	RREB1	0.19	0.15	1
TAC	LDG	RRM1	-0.11	0.75	1
TAC	LDG	RRM2	-0.72	0.24	1
TAC	LDG	RRM2B	0.011	0.88	1
TAC	LDG	RRN3	-0.17	0.43	1
TAC	LDG	RRN3P1	-0.22	0.62	1
TAC	LDG	RRN3P2	0.26	0.4	1
TAC	LDG	RRN3P3	-0.3	0.053	1
TAC	LDG	RRNAD1	-0.038	0.77	1
TAC	LDG	RRP1	-0.19	0.47	1
TAC	LDG	RRP12	-0.26	0.19	1
TAC	LDG	RRP1B	-0.29	0.39	1
TAC	LDG	RRP36	0.039	0.56	1
TAC	LDG	RRP7A	0.22	0.2	1
TAC	LDG	RRP7BP	0.024	0.93	1
TAC	LDG	RRP8	-0.021	0.86	1
TAC	LDG	RSAD1	-0.28	0.44	1
TAC	LDG	RSAD2	0.25	0.55	1
TAC	LDG	RSBN1	0.05	0.71	1
TAC	LDG	RSBN1L	0.076	0.37	1
TAC	LDG	RSF1	0.055	0.4	1
TAC	LDG	RSL1D1	-0.33	0.34	1
TAC	LDG	RSL24D1	-0.043	0.67	1
TAC	LDG	RSPH14	0.2	0.54	1
TAC	LDG	RSPH3	0.008	0.95	1
TAC	LDG	RSPH9	0.14	0.6	1
TAC	LDG	RSPRY1	-0.011	0.85	1
TAC	LDG	RSRC1	0.04	0.73	1
TAC	LDG	RSRC2	0.047	0.49	1
TAC	LDG	RSRP1	-0.015	0.86	1
TAC	LDG	RSU1	0.15	0.35	1
TAC	LDG	RTCA	0.18	0.018	1
TAC	LDG	RTCA-AS1	-0.087	0.74	1
TAC	LDG	RTCB	0.1	0.51	1
TAC	LDG	RTF1	0.031	0.67	1
TAC	LDG	RTFDC1	-0.014	0.8	1
TAC	LDG	RTN1	-0.12	0.75	1
TAC	LDG	RTN2	-0.1	0.49	1
TAC	LDG	RTN3	0.048	0.57	1
TAC	LDG	RTN4	-0.025	0.73	1
TAC	LDG	RTP4	0.1	0.78	1
TAC	LDG	RTTN	-0.7	0.089	1
TAC	LDG	RUFY1	-0.029	0.67	1
TAC	LDG	RUFY2	-0.0077	0.95	1
TAC	LDG	RUFY3	-0.34	0.42	1
TAC	LDG	RUFY4	0.4	0.17	1
TAC	LDG	RUNDC1	0.024	0.69	1
TAC	LDG	RUNX1	-0.014	0.92	1
TAC	LDG	RUNX1-IT1	-0.047	0.84	1
TAC	LDG	RUNX2	0.16	0.16	1
TAC	LDG	RUNX3	-0.19	0.49	1
TAC	LDG	RUSC1	-0.29	0.36	1
TAC	LDG	RUVBL1	-0.36	0.39	1
TAC	LDG	RUVBL2	-0.13	0.54	1
TAC	LDG	RWDD1	-0.077	0.56	1
TAC	LDG	RWDD3	0.18	0.16	1
TAC	LDG	RWDD4	0.012	0.9	1
TAC	LDG	RXRA	-0.0058	0.94	1
TAC	LDG	RXRB	-0.13	0.14	1
TAC	LDG	RYBP	0.093	0.43	1
TAC	LDG	RYK	0.15	0.24	1
TAC	LDG	S100A10	-0.037	0.9	1
TAC	LDG	S100A11	-0.08	0.36	1
TAC	LDG	S100A12	0.38	0.19	1
TAC	LDG	S100A4	0.034	0.78	1
TAC	LDG	S100A6	0.00018	1	1
TAC	LDG	S100A8	0.065	0.64	1
TAC	LDG	S100A9	-0.015	0.89	1
TAC	LDG	S100P	0.14	0.72	1
TAC	LDG	S100PBP	0.093	0.31	1
TAC	LDG	S100Z	-0.0045	0.98	1
TAC	LDG	S1PR1	-0.62	0.11	1
TAC	LDG	S1PR4	-0.17	0.1	1
TAC	LDG	S1PR5	-0.42	0.34	1
TAC	LDG	SACM1L	0.092	0.17	1
TAC	LDG	SAE1	0.03	0.8	1
TAC	LDG	SAFB	-0.04	0.51	1
TAC	LDG	SAFB2	-0.017	0.8	1
TAC	LDG	SAMD3	-0.62	0.081	1
TAC	LDG	SAMD4B	-0.032	0.65	1
TAC	LDG	SAMD8	0.095	0.24	1
TAC	LDG	SAMD9	0.16	0.3	1
TAC	LDG	SAMD9L	-0.08	0.68	1
TAC	LDG	SAMHD1	0.049	0.78	1
TAC	LDG	SAMM50	-0.14	0.61	1
TAC	LDG	SAMSN1	0.42	0.096	1
TAC	LDG	SAP130	-0.17	0.067	1
TAC	LDG	SAP18	-0.017	0.75	1
TAC	LDG	SAP25	-0.018	0.9	1
TAC	LDG	SAP30	0.49	0.24	1
TAC	LDG	SAP30BP	0.096	0.055	1
TAC	LDG	SAP30L	-0.04	0.52	1
TAC	LDG	SAP30L-AS1	0.046	0.78	1
TAC	LDG	SAPCD2	-0.047	0.9	1
TAC	LDG	SAR1A	0.088	0.54	1
TAC	LDG	SAR1B	-0.035	0.71	1
TAC	LDG	SARAF	0.038	0.57	1
TAC	LDG	SARNP	-0.0039	0.95	1
TAC	LDG	SARS	-0.03	0.66	1
TAC	LDG	SART1	-0.055	0.51	1
TAC	LDG	SART3	-0.034	0.62	1
TAC	LDG	SASH3	0.014	0.85	1
TAC	LDG	SASS6	0.31	0.02	1
TAC	LDG	SAT1	-0.075	0.61	1
TAC	LDG	SAT2	0.0085	0.96	1
TAC	LDG	SATB1	-0.075	0.5	1
TAC	LDG	SAV1	-0.12	0.73	1
TAC	LDG	SAYSD1	-0.11	0.42	1
TAC	LDG	SBDS	0.049	0.73	1
TAC	LDG	SBDSP1	-0.0079	0.98	1
TAC	LDG	SBF1	-0.037	0.78	1
TAC	LDG	SBF2	0.065	0.5	1
TAC	LDG	SBK1	-0.53	0.27	1
TAC	LDG	SBNO1	0.061	0.44	1
TAC	LDG	SBNO2	-0.053	0.73	1
TAC	LDG	SC5D	0.35	0.063	1
TAC	LDG	SCAF1	-0.3	0.044	1
TAC	LDG	SCAF11	0.12	0.018	1
TAC	LDG	SCAF4	0.048	0.53	1
TAC	LDG	SCAF8	0.11	0.15	1
TAC	LDG	SCAI	-0.77	0.019	1
TAC	LDG	SCAMP1	0.12	0.34	1
TAC	LDG	SCAMP1-AS1	0.18	0.52	1
TAC	LDG	SCAMP2	0.017	0.79	1
TAC	LDG	SCAMP3	0.097	0.64	1
TAC	LDG	SCAMP4	0.062	0.67	1
TAC	LDG	SCAND1	-0.098	0.34	1
TAC	LDG	SCAND2P	-0.048	0.72	1
TAC	LDG	SCAP	-0.0065	0.95	1
TAC	LDG	SCAPER	-0.016	0.89	1
TAC	LDG	SCARB1	0.28	0.38	1
TAC	LDG	SCARB2	0.11	0.64	1
TAC	LDG	SCARF1	-0.49	0.04	1
TAC	LDG	SCARF2	-0.43	0.11	1
TAC	LDG	SCARNA3	-0.022	0.93	1
TAC	LDG	SCARNA9	0.1	0.7	1
TAC	LDG	SCCPDH	0.51	0.077	1
TAC	LDG	SCD	-0.45	0.29	1
TAC	LDG	SCFD1	0.042	0.7	1
TAC	LDG	SCFD2	-0.83	0.094	1
TAC	LDG	SCLT1	0.096	0.48	1
TAC	LDG	SCML4	-0.21	0.24	1
TAC	LDG	SCN1B	0.0038	0.99	1
TAC	LDG	SCN9A	-0.1	0.65	1
TAC	LDG	SCNM1	0.035	0.86	1
TAC	LDG	SCNN1A	0.23	0.32	1
TAC	LDG	SCO1	-0.078	0.52	1
TAC	LDG	SCO2	-0.25	0.29	1
TAC	LDG	SCOC	0.16	0.2	1
TAC	LDG	SCP2	0.16	0.25	1
TAC	LDG	SCPEP1	0.11	0.5	1
TAC	LDG	SCRG1	0.23	0.53	1
TAC	LDG	SCRN1	0.61	0.093	1
TAC	LDG	SCRN2	0.056	0.68	1
TAC	LDG	SCRN3	0.072	0.58	1
TAC	LDG	SCYL1	-0.038	0.71	1
TAC	LDG	SCYL2	0.087	0.21	1
TAC	LDG	SCYL3	-0.047	0.53	1
TAC	LDG	SDAD1	-0.46	0.2	1
TAC	LDG	SDC2	0.59	0.082	1
TAC	LDG	SDCBP	0.021	0.78	1
TAC	LDG	SDCBP2-AS1	-0.2	0.16	1
TAC	LDG	SDCCAG3	-0.055	0.82	1
TAC	LDG	SDCCAG8	0.0053	0.96	1
TAC	LDG	SDE2	-0.03	0.8	1
TAC	LDG	SDF2	0.041	0.52	1
TAC	LDG	SDF2L1	-0.36	0.13	1
TAC	LDG	SDF4	-0.068	0.33	1
TAC	LDG	SDHA	-0.12	0.22	1
TAC	LDG	SDHAF1	-0.012	0.92	1
TAC	LDG	SDHAF2	-0.043	0.48	1
TAC	LDG	SDHAF3	-0.25	0.23	1
TAC	LDG	SDHAP1	-0.003	0.97	1
TAC	LDG	SDHAP2	0.13	0.25	1
TAC	LDG	SDHB	0.013	0.81	1
TAC	LDG	SDHC	0.35	0.1	1
TAC	LDG	SDHD	-0.065	0.4	1
TAC	LDG	SDPR	0.18	0.74	1
TAC	LDG	SDR39U1	-0.54	0.043	1
TAC	LDG	SEC11A	-0.044	0.43	1
TAC	LDG	SEC11C	-0.081	0.75	1
TAC	LDG	SEC13	0.0056	0.95	1
TAC	LDG	SEC14L1	0.041	0.72	1
TAC	LDG	SEC16A	0.24	0.079	1
TAC	LDG	SEC22A	0.03	0.85	1
TAC	LDG	SEC22B	-0.092	0.34	1
TAC	LDG	SEC22C	-0.013	0.92	1
TAC	LDG	SEC23A	0.1	0.25	1
TAC	LDG	SEC23B	0.073	0.43	1
TAC	LDG	SEC23IP	0.021	0.8	1
TAC	LDG	SEC24A	0.18	0.13	1
TAC	LDG	SEC24B	0.059	0.42	1
TAC	LDG	SEC24C	0.058	0.37	1
TAC	LDG	SEC24D	-0.078	0.41	1
TAC	LDG	SEC31A	0.13	0.38	1
TAC	LDG	SEC31B	-0.15	0.35	1
TAC	LDG	SEC61A1	0.13	0.13	1
TAC	LDG	SEC61A2	0.046	0.78	1
TAC	LDG	SEC61B	-0.0043	0.95	1
TAC	LDG	SEC61G	-0.21	0.08	1
TAC	LDG	SEC62	0.1	0.37	1
TAC	LDG	SEC63	0.11	0.33	1
TAC	LDG	SECISBP2	0.056	0.44	1
TAC	LDG	SECISBP2L	0.063	0.51	1
TAC	LDG	SECTM1	-0.27	0.084	1
TAC	LDG	SEH1L	-0.31	0.38	1
TAC	LDG	SEL1L	0.046	0.61	1
TAC	LDG	SEL1L3	-0.22	0.37	1
TAC	LDG	SELK	-0.0089	0.9	1
TAC	LDG	SELL	-0.014	0.88	1
TAC	LDG	SELO	-0.15	0.16	1
TAC	LDG	SELP	-0.19	0.17	1
TAC	LDG	SELPLG	-0.085	0.28	1
TAC	LDG	SELT	-0.015	0.81	1
TAC	LDG	SEMA3B	0.41	0.15	1
TAC	LDG	SEMA3C	0.099	0.64	1
TAC	LDG	SEMA4A	-0.06	0.55	1
TAC	LDG	SEMA4B	-0.026	0.7	1
TAC	LDG	SEMA4D	0.011	0.89	1
TAC	LDG	SENCR	-0.028	0.81	1
TAC	LDG	SENP1	0.07	0.44	1
TAC	LDG	SENP2	-0.056	0.35	1
TAC	LDG	SENP5	0.055	0.49	1
TAC	LDG	SENP6	0.14	0.041	1
TAC	LDG	SENP7	-0.0035	0.97	1
TAC	LDG	15-Sep	-0.015	0.83	1
TAC	LDG	SEPHS1	-0.21	0.42	1
TAC	LDG	SEPHS2	-0.1	0.25	1
TAC	LDG	SEPN1	0.036	0.87	1
TAC	LDG	SEPSECS	0.019	0.9	1
TAC	LDG	SEPSECS-AS1	0.13	0.35	1
TAC	LDG	1-Sep	-0.71	0.048	1
TAC	LDG	11-Sep	-0.11	0.73	1
TAC	LDG	2-Sep	0.094	0.11	1
TAC	LDG	4-Sep	-0.55	0.18	1
TAC	LDG	6-Sep	-0.022	0.8	1
TAC	LDG	7-Sep	0.077	0.23	1
TAC	LDG	SEPT7P2	-0.36	0.13	1
TAC	LDG	9-Sep	0.036	0.77	1
TAC	LDG	SEPW1	-0.28	0.21	1
TAC	LDG	SERAC1	0.24	0.088	1
TAC	LDG	SERBP1	0.019	0.81	1
TAC	LDG	SERF2	-0.033	0.73	1
TAC	LDG	SERGEF	-0.34	0.27	1
TAC	LDG	SERINC1	0.011	0.89	1
TAC	LDG	SERINC2	0.87	0.07	1
TAC	LDG	SERINC3	0.023	0.78	1
TAC	LDG	SERINC4	-0.096	0.62	1
TAC	LDG	SERINC5	0.078	0.47	1
TAC	LDG	SERP1	0.031	0.61	1
TAC	LDG	SERPINA1	-0.12	0.29	1
TAC	LDG	SERPINB1	0.13	0.25	1
TAC	LDG	SERPINB10	0.55	0.45	1
TAC	LDG	SERPINB6	-0.099	0.54	1
TAC	LDG	SERPINB8	0.27	0.058	1
TAC	LDG	SERPINB9	0.12	0.69	1
TAC	LDG	SERPINB9P1	-0.066	0.86	1
TAC	LDG	SERPIND1	0.29	0.33	1
TAC	LDG	SERPING1	-0.28	0.39	1
TAC	LDG	SERPINI1	-0.19	0.64	1
TAC	LDG	SERTAD1	0.028	0.83	1
TAC	LDG	SERTAD2	0.011	0.95	1
TAC	LDG	SERTAD3	-0.048	0.57	1
TAC	LDG	SESN1	-0.025	0.83	1
TAC	LDG	SESN2	0.037	0.69	1
TAC	LDG	SESN3	0.058	0.65	1
TAC	LDG	SESTD1	0.012	0.94	1
TAC	LDG	SET	-0.073	0.52	1
TAC	LDG	SETBP1	-0.2	0.59	1
TAC	LDG	SETD1B	-0.2	0.033	1
TAC	LDG	SETD2	0.045	0.45	1
TAC	LDG	SETD3	0.064	0.51	1
TAC	LDG	SETD4	0.046	0.68	1
TAC	LDG	SETD5	0.031	0.7	1
TAC	LDG	SETD6	-0.076	0.85	1
TAC	LDG	SETD7	-0.43	0.2	1
TAC	LDG	SETD8	-0.073	0.5	1
TAC	LDG	SETD9	0.49	0.037	1
TAC	LDG	SETDB1	-0.05	0.55	1
TAC	LDG	SETDB2	0.24	0.081	1
TAC	LDG	SETX	0.05	0.64	1
TAC	LDG	SEZ6	0.19	0.37	1
TAC	LDG	SF1	0.011	0.87	1
TAC	LDG	SF3A1	0.031	0.64	1
TAC	LDG	SF3A2	-0.024	0.83	1
TAC	LDG	SF3A3	0.08	0.61	1
TAC	LDG	SF3B1	0.094	0.13	1
TAC	LDG	SF3B2	-0.0052	0.93	1
TAC	LDG	SF3B3	0.022	0.91	1
TAC	LDG	SF3B4	-0.059	0.31	1
TAC	LDG	SF3B5	-0.13	0.12	1
TAC	LDG	SF3B6	0.054	0.42	1
TAC	LDG	SFI1	0.051	0.72	1
TAC	LDG	SFMBT1	-0.17	0.55	1
TAC	LDG	SFMBT2	0.033	0.92	1
TAC	LDG	SFPQ	-0.017	0.81	1
TAC	LDG	SFR1	0.15	0.46	1
TAC	LDG	SFSWAP	0.014	0.84	1
TAC	LDG	SFT2D1	0.09	0.23	1
TAC	LDG	SFT2D2	0.0054	0.96	1
TAC	LDG	SFT2D3	-0.14	0.27	1
TAC	LDG	SFXN1	-0.031	0.93	1
TAC	LDG	SFXN3	0.021	0.91	1
TAC	LDG	SFXN4	-0.048	0.9	1
TAC	LDG	SFXN5	0.23	0.21	1
TAC	LDG	SGK1	0.016	0.92	1
TAC	LDG	SGK494	0.24	0.17	1
TAC	LDG	SGMS1	-0.018	0.86	1
TAC	LDG	SGMS1-AS1	0.2	0.18	1
TAC	LDG	SGMS2	0.56	0.078	1
TAC	LDG	SGOL2	-0.033	0.88	1
TAC	LDG	SGPL1	0.26	0.027	1
TAC	LDG	SGPP1	0.014	0.92	1
TAC	LDG	SGSH	-0.11	0.51	1
TAC	LDG	SGSM2	0.034	0.82	1
TAC	LDG	SGSM3	0.12	0.4	1
TAC	LDG	SGTA	-0.07	0.3	1
TAC	LDG	SGTB	0.12	0.26	1
TAC	LDG	SH2B1	-0.33	0.072	1
TAC	LDG	SH2B2	-0.16	0.35	1
TAC	LDG	SH2B3	-0.031	0.85	1
TAC	LDG	SH2D1A	-0.72	0.1	1
TAC	LDG	SH2D1B	-0.022	0.97	1
TAC	LDG	SH2D2A	-0.53	0.22	1
TAC	LDG	SH2D3A	-0.16	0.6	1
TAC	LDG	SH2D3C	-0.12	0.14	1
TAC	LDG	SH2D4B	0.15	0.71	1
TAC	LDG	SH3BGR	-0.11	0.71	1
TAC	LDG	SH3BGRL	0.05	0.66	1
TAC	LDG	SH3BGRL2	-0.13	0.81	1
TAC	LDG	SH3BGRL3	-0.095	0.3	1
TAC	LDG	SH3BP1	-0.23	0.13	1
TAC	LDG	SH3BP2	-0.013	0.87	1
TAC	LDG	SH3BP5	0.13	0.3	1
TAC	LDG	SH3BP5-AS1	0.16	0.3	1
TAC	LDG	SH3BP5L	0.0057	0.97	1
TAC	LDG	SH3D21	-0.31	0.22	1
TAC	LDG	SH3GL1	-0.058	0.43	1
TAC	LDG	SH3GL1P1	-0.31	0.12	1
TAC	LDG	SH3GLB1	0.059	0.61	1
TAC	LDG	SH3GLB2	0.1	0.41	1
TAC	LDG	SH3KBP1	0.055	0.39	1
TAC	LDG	SH3RF1	0.21	0.65	1
TAC	LDG	SH3RF3	0.47	0.22	1
TAC	LDG	SH3RF3-AS1	0.19	0.63	1
TAC	LDG	SH3TC1	0.095	0.84	1
TAC	LDG	SH3YL1	-0.18	0.63	1
TAC	LDG	SHARPIN	-0.11	0.16	1
TAC	LDG	SHC1	-0.045	0.51	1
TAC	LDG	SHFM1	-0.35	0.17	1
TAC	LDG	SHISA5	-0.036	0.82	1
TAC	LDG	SHKBP1	-0.11	0.34	1
TAC	LDG	SHMT1	-0.33	0.43	1
TAC	LDG	SHMT2	-0.81	0.075	1
TAC	LDG	SHOC2	0.1	0.12	1
TAC	LDG	SHPK	-0.24	0.34	1
TAC	LDG	SHPRH	-0.011	0.96	1
TAC	LDG	SHQ1	-0.52	0.2	1
TAC	LDG	SIAH1	0.057	0.58	1
TAC	LDG	SIAH2	-0.12	0.25	1
TAC	LDG	SIDT1	-0.31	0.39	1
TAC	LDG	SIDT2	-0.12	0.66	1
TAC	LDG	SIGIRR	-0.33	0.032	1
TAC	LDG	SIGLEC1	0.75	0.18	1
TAC	LDG	SIGLEC10	0.022	0.9	1
TAC	LDG	SIGLEC14	-0.27	0.66	1
TAC	LDG	SIGLEC17P	0.28	0.25	1
TAC	LDG	SIGLEC5	-0.0027	0.98	1
TAC	LDG	SIGLEC7	0.11	0.39	1
TAC	LDG	SIGLEC9	-0.068	0.41	1
TAC	LDG	SIGMAR1	-0.048	0.65	1
TAC	LDG	SIK3	0.0067	0.93	1
TAC	LDG	SIKE1	0.051	0.46	1
TAC	LDG	SIL1	0.049	0.77	1
TAC	LDG	SIMC1	0.16	0.49	1
TAC	LDG	SIN3A	-0.0039	0.98	1
TAC	LDG	SIN3B	0.13	0.3	1
TAC	LDG	SIPA1	-0.059	0.48	1
TAC	LDG	SIPA1L1	-0.082	0.45	1
TAC	LDG	SIPA1L2	-0.0012	1	1
TAC	LDG	SIPA1L3	-0.15	0.51	1
TAC	LDG	SIRPA	-0.047	0.66	1
TAC	LDG	SIRPB1	0.061	0.66	1
TAC	LDG	SIRPB2	0.057	0.73	1
TAC	LDG	SIRPD	0.024	0.79	1
TAC	LDG	SIRPG	-0.56	0.2	1
TAC	LDG	SIRT1	0.25	0.02	1
TAC	LDG	SIRT2	-0.064	0.35	1
TAC	LDG	SIRT3	0.085	0.51	1
TAC	LDG	SIRT5	0.1	0.68	1
TAC	LDG	SIRT6	-0.21	0.17	1
TAC	LDG	SIRT7	-0.069	0.23	1
TAC	LDG	SIT1	-1.1	0.011	1
TAC	LDG	SIVA1	-0.0038	0.97	1
TAC	LDG	SKA2	-0.11	0.63	1
TAC	LDG	SKAP1	-0.57	0.07	1
TAC	LDG	SKAP2	-0.23	0.11	1
TAC	LDG	SKI	-0.14	0.46	1
TAC	LDG	SKIL	0.091	0.39	1
TAC	LDG	SKIV2L	0.046	0.59	1
TAC	LDG	SKIV2L2	0.26	0.063	1
TAC	LDG	SKP1	0.002	0.97	1
TAC	LDG	SKP2	0.12	0.36	1
TAC	LDG	SLA	0.12	0.32	1
TAC	LDG	SLA2	0.13	0.41	1
TAC	LDG	SLAIN1	-0.61	0.068	1
TAC	LDG	SLAIN2	0.079	0.28	1
TAC	LDG	SLAMF1	-0.46	0.26	1
TAC	LDG	SLAMF6	-0.35	0.26	1
TAC	LDG	SLAMF7	-0.27	0.36	1
TAC	LDG	SLBP	-0.0097	0.94	1
TAC	LDG	SLC10A1	0.096	0.69	1
TAC	LDG	SLC10A3	-0.065	0.52	1
TAC	LDG	SLC10A7	0.046	0.9	1
TAC	LDG	SLC11A1	-0.12	0.42	1
TAC	LDG	SLC11A2	-0.47	0.11	1
TAC	LDG	SLC12A1	-0.34	0.58	1
TAC	LDG	SLC12A2	-0.22	0.5	1
TAC	LDG	SLC12A4	0.14	0.19	1
TAC	LDG	SLC12A6	0.02	0.84	1
TAC	LDG	SLC12A7	0.12	0.81	1
TAC	LDG	SLC12A9	0.023	0.82	1
TAC	LDG	SLC13A4	0.36	0.088	1
TAC	LDG	SLC15A2	0.25	0.3	1
TAC	LDG	SLC15A3	-0.28	0.028	1
TAC	LDG	SLC15A4	0.013	0.94	1
TAC	LDG	SLC16A1	-0.47	0.39	1
TAC	LDG	SLC16A13	-0.39	0.086	1
TAC	LDG	SLC16A3	-0.041	0.75	1
TAC	LDG	SLC16A4	0.019	0.95	1
TAC	LDG	SLC16A5	0.024	0.78	1
TAC	LDG	SLC16A6	-0.11	0.34	1
TAC	LDG	SLC16A7	-0.32	0.53	1
TAC	LDG	SLC17A5	-0.0027	0.97	1
TAC	LDG	SLC18A2	0.11	0.6	1
TAC	LDG	SLC18B1	0.011	0.97	1
TAC	LDG	SLC19A1	-0.12	0.16	1
TAC	LDG	SLC19A2	-0.047	0.83	1
TAC	LDG	SLC1A4	-0.15	0.69	1
TAC	LDG	SLC1A5	0.31	0.35	1
TAC	LDG	SLC20A1	0.02	0.89	1
TAC	LDG	SLC20A2	0.0088	0.97	1
TAC	LDG	SLC22A1	-0.068	0.79	1
TAC	LDG	SLC22A15	0.034	0.76	1
TAC	LDG	SLC22A18	-0.13	0.38	1
TAC	LDG	SLC22A4	-0.052	0.65	1
TAC	LDG	SLC22A5	-0.04	0.82	1
TAC	LDG	SLC23A2	0.19	0.15	1
TAC	LDG	SLC24A1	-0.14	0.67	1
TAC	LDG	SLC24A3	0.3	0.35	1
TAC	LDG	SLC24A4	-0.16	0.55	1
TAC	LDG	SLC25A1	-0.097	0.59	1
TAC	LDG	SLC25A11	-0.076	0.34	1
TAC	LDG	SLC25A12	0.039	0.83	1
TAC	LDG	SLC25A13	0.045	0.72	1
TAC	LDG	SLC25A14	-0.12	0.36	1
TAC	LDG	SLC25A16	-0.065	0.67	1
TAC	LDG	SLC25A17	-0.034	0.85	1
TAC	LDG	SLC25A20	0.16	0.14	1
TAC	LDG	SLC25A22	-0.078	0.6	1
TAC	LDG	SLC25A24	0.12	0.58	1
TAC	LDG	SLC25A25	0.15	0.45	1
TAC	LDG	SLC25A26	-0.72	0.075	1
TAC	LDG	SLC25A28	0.0046	0.96	1
TAC	LDG	SLC25A29	0.16	0.54	1
TAC	LDG	SLC25A3	-0.0031	0.96	1
TAC	LDG	SLC25A30	0.1	0.71	1
TAC	LDG	SLC25A32	0.2	0.28	1
TAC	LDG	SLC25A36	0.015	0.94	1
TAC	LDG	SLC25A37	-0.018	0.9	1
TAC	LDG	SLC25A38	-0.6	0.16	1
TAC	LDG	SLC25A39	-0.51	0.071	1
TAC	LDG	SLC25A4	-0.24	0.65	1
TAC	LDG	SLC25A40	0.29	0.15	1
TAC	LDG	SLC25A42	-0.23	0.59	1
TAC	LDG	SLC25A44	-0.06	0.5	1
TAC	LDG	SLC25A45	0.0077	0.95	1
TAC	LDG	SLC25A46	0.097	0.34	1
TAC	LDG	SLC25A5	-0.017	0.89	1
TAC	LDG	SLC25A51	-0.00035	1	1
TAC	LDG	SLC25A53	-0.082	0.51	1
TAC	LDG	SLC26A11	-0.16	0.56	1
TAC	LDG	SLC26A2	0.32	0.14	1
TAC	LDG	SLC26A6	0.17	0.49	1
TAC	LDG	SLC26A8	-0.0083	0.96	1
TAC	LDG	SLC27A2	0.98	0.071	1
TAC	LDG	SLC27A3	0.11	0.59	1
TAC	LDG	SLC29A1	-1	0.033	1
TAC	LDG	SLC2A1	0.026	0.91	1
TAC	LDG	SLC2A12	-0.15	0.47	1
TAC	LDG	SLC2A13	-0.025	0.91	1
TAC	LDG	SLC2A14	-0.51	0.35	1
TAC	LDG	SLC2A3	-0.038	0.78	1
TAC	LDG	SLC2A5	-0.32	0.51	1
TAC	LDG	SLC2A6	-0.11	0.83	1
TAC	LDG	SLC30A1	0.2	0.12	1
TAC	LDG	SLC30A5	0.027	0.76	1
TAC	LDG	SLC30A6	0.016	0.86	1
TAC	LDG	SLC30A7	0.086	0.26	1
TAC	LDG	SLC30A9	0.016	0.84	1
TAC	LDG	SLC31A1	-0.19	0.46	1
TAC	LDG	SLC31A2	0.0053	0.98	1
TAC	LDG	SLC33A1	0.077	0.48	1
TAC	LDG	SLC35A1	-0.13	0.18	1
TAC	LDG	SLC35A2	-0.038	0.64	1
TAC	LDG	SLC35A3	0.023	0.86	1
TAC	LDG	SLC35A4	-0.028	0.71	1
TAC	LDG	SLC35A5	0.01	0.89	1
TAC	LDG	SLC35B1	-0.014	0.86	1
TAC	LDG	SLC35B2	-0.31	0.23	1
TAC	LDG	SLC35B3	0.094	0.2	1
TAC	LDG	SLC35B4	-0.35	0.48	1
TAC	LDG	SLC35C1	-0.17	0.26	1
TAC	LDG	SLC35C2	-0.016	0.78	1
TAC	LDG	SLC35D1	0.58	0.083	1
TAC	LDG	SLC35D2	-0.18	0.29	1
TAC	LDG	SLC35E1	-0.0042	0.96	1
TAC	LDG	SLC35E2	0.11	0.61	1
TAC	LDG	SLC35E2B	0.015	0.87	1
TAC	LDG	SLC35E3	0.089	0.5	1
TAC	LDG	SLC35F5	0.12	0.14	1
TAC	LDG	SLC35F6	0.013	0.89	1
TAC	LDG	SLC36A1	0.12	0.26	1
TAC	LDG	SLC36A4	0.25	0.14	1
TAC	LDG	SLC37A1	-0.13	0.41	1
TAC	LDG	SLC37A2	0.32	0.38	1
TAC	LDG	SLC37A3	0.15	0.48	1
TAC	LDG	SLC37A4	-0.1	0.68	1
TAC	LDG	SLC38A1	-0.23	0.34	1
TAC	LDG	SLC38A10	0.0052	0.95	1
TAC	LDG	SLC38A2	0.02	0.83	1
TAC	LDG	SLC38A9	0.085	0.59	1
TAC	LDG	SLC39A1	-0.087	0.42	1
TAC	LDG	SLC39A10	0.057	0.83	1
TAC	LDG	SLC39A11	0.18	0.33	1
TAC	LDG	SLC39A13	-0.11	0.4	1
TAC	LDG	SLC39A14	-1.2	0.034	1
TAC	LDG	SLC39A3	-0.078	0.63	1
TAC	LDG	SLC39A4	-0.25	0.27	1
TAC	LDG	SLC39A6	-0.034	0.72	1
TAC	LDG	SLC39A7	-0.058	0.7	1
TAC	LDG	SLC39A8	-0.59	0.096	1
TAC	LDG	SLC39A9	-0.13	0.19	1
TAC	LDG	SLC3A2	0.24	0.25	1
TAC	LDG	SLC40A1	0.053	0.62	1
TAC	LDG	SLC41A1	-0.92	0.12	1
TAC	LDG	SLC41A2	-0.31	0.51	1
TAC	LDG	SLC41A3	-0.71	0.16	1
TAC	LDG	SLC43A1	-0.81	0.095	1
TAC	LDG	SLC43A2	0.0019	0.98	1
TAC	LDG	SLC43A3	-0.17	0.27	1
TAC	LDG	SLC44A1	0.36	0.024	1
TAC	LDG	SLC44A2	-0.049	0.45	1
TAC	LDG	SLC45A4	-0.071	0.39	1
TAC	LDG	SLC46A2	0.24	0.33	1
TAC	LDG	SLC46A3	-0.066	0.6	1
TAC	LDG	SLC48A1	0.12	0.35	1
TAC	LDG	SLC4A1AP	-0.025	0.77	1
TAC	LDG	SLC4A2	0.032	0.77	1
TAC	LDG	SLC4A5	0.25	0.22	1
TAC	LDG	SLC4A7	-0.13	0.68	1
TAC	LDG	SLC50A1	0.021	0.87	1
TAC	LDG	SLC51A	-0.14	0.53	1
TAC	LDG	SLC52A2	-0.07	0.65	1
TAC	LDG	SLC5A3	0.19	0.22	1
TAC	LDG	SLC5A6	-0.37	0.31	1
TAC	LDG	SLC5A9	0.036	0.9	1
TAC	LDG	SLC6A12	-0.16	0.47	1
TAC	LDG	SLC6A16	0.082	0.67	1
TAC	LDG	SLC6A6	0.046	0.67	1
TAC	LDG	SLC7A11	-0.046	0.86	1
TAC	LDG	SLC7A5	0.45	0.038	1
TAC	LDG	SLC7A5P2	-0.046	0.81	1
TAC	LDG	SLC7A6	0.031	0.77	1
TAC	LDG	SLC7A6OS	-0.04	0.62	1
TAC	LDG	SLC7A7	-0.17	0.56	1
TAC	LDG	SLC8A1	-0.2	0.4	1
TAC	LDG	SLC8A1-AS1	-0.42	0.18	1
TAC	LDG	SLC8B1	-0.027	0.82	1
TAC	LDG	SLC9A1	0.11	0.3	1
TAC	LDG	SLC9A3R1	0.014	0.84	1
TAC	LDG	SLC9A6	-0.036	0.78	1
TAC	LDG	SLC9A7	0.04	0.89	1
TAC	LDG	SLC9A8	0.019	0.86	1
TAC	LDG	SLC9A9	0.038	0.92	1
TAC	LDG	SLCO3A1	-0.022	0.73	1
TAC	LDG	SLCO4C1	0.23	0.19	1
TAC	LDG	SLED1	0.25	0.35	1
TAC	LDG	SLF1	0.12	0.25	1
TAC	LDG	SLF2	0.096	0.41	1
TAC	LDG	SLFN11	0.13	0.67	1
TAC	LDG	SLFN12	0.41	0.044	1
TAC	LDG	SLFN12L	-0.38	0.24	1
TAC	LDG	SLFN13	0.21	0.35	1
TAC	LDG	SLFN5	0.26	0.56	1
TAC	LDG	SLIRP	-0.06	0.57	1
TAC	LDG	SLIT1	-0.21	0.56	1
TAC	LDG	SLK	0.018	0.82	1
TAC	LDG	SLMAP	0.07	0.32	1
TAC	LDG	SLMO2	0.062	0.54	1
TAC	LDG	SLPI	-0.099	0.73	1
TAC	LDG	SLTM	0.13	0.054	1
TAC	LDG	SLU7	0.049	0.43	1
TAC	LDG	SLX4	0.23	0.19	1
TAC	LDG	SLX4IP	0.093	0.4	1
TAC	LDG	SMA4	-0.14	0.64	1
TAC	LDG	SMAD2	0.041	0.49	1
TAC	LDG	SMAD3	-0.17	0.56	1
TAC	LDG	SMAD4	0.062	0.25	1
TAC	LDG	SMAD5	0.15	0.61	1
TAC	LDG	SMAD7	0.12	0.35	1
TAC	LDG	SMAGP	-0.18	0.16	1
TAC	LDG	SMAP1	0.06	0.46	1
TAC	LDG	SMAP2	-0.014	0.94	1
TAC	LDG	SMARCA2	0.11	0.23	1
TAC	LDG	SMARCA4	0.085	0.59	1
TAC	LDG	SMARCA5	0.099	0.13	1
TAC	LDG	SMARCA5-AS1	-0.14	0.53	1
TAC	LDG	SMARCAD1	-0.071	0.87	1
TAC	LDG	SMARCAL1	-0.18	0.2	1
TAC	LDG	SMARCB1	-0.11	0.42	1
TAC	LDG	SMARCC1	0.11	0.1	1
TAC	LDG	SMARCC2	0.066	0.31	1
TAC	LDG	SMARCD1	-0.11	0.44	1
TAC	LDG	SMARCD2	0.04	0.46	1
TAC	LDG	SMARCD3	-0.25	0.21	1
TAC	LDG	SMARCE1	0.068	0.37	1
TAC	LDG	SMC1A	-0.027	0.77	1
TAC	LDG	SMC2	-0.36	0.47	1
TAC	LDG	SMC3	0.11	0.21	1
TAC	LDG	SMC4	0.044	0.62	1
TAC	LDG	SMC5	0.009	0.93	1
TAC	LDG	SMC6	0.0072	0.95	1
TAC	LDG	SMCHD1	0.091	0.38	1
TAC	LDG	SMCO4	-0.38	0.12	1
TAC	LDG	SMCR8	0.14	0.34	1
TAC	LDG	SMDT1	-0.0086	0.96	1
TAC	LDG	SMG1	0.017	0.83	1
TAC	LDG	SMG1P1	0.28	0.2	1
TAC	LDG	SMG1P2	0.049	0.62	1
TAC	LDG	SMG1P3	0.031	0.88	1
TAC	LDG	SMG1P5	-0.15	0.36	1
TAC	LDG	SMG5	0.13	0.43	1
TAC	LDG	SMG6	0.18	0.23	1
TAC	LDG	SMG7	0.0011	0.99	1
TAC	LDG	SMG8	-0.016	0.87	1
TAC	LDG	SMG9	-0.049	0.79	1
TAC	LDG	SMIM10L1	0.027	0.93	1
TAC	LDG	SMIM12	-0.017	0.81	1
TAC	LDG	SMIM14	0.037	0.68	1
TAC	LDG	SMIM15	0.052	0.69	1
TAC	LDG	SMIM19	0.11	0.4	1
TAC	LDG	SMIM20	0.04	0.77	1
TAC	LDG	SMIM3	0.18	0.23	1
TAC	LDG	SMIM7	0.0087	0.93	1
TAC	LDG	SMIM8	-0.087	0.56	1
TAC	LDG	SMNDC1	0.063	0.3	1
TAC	LDG	SMPD1	-0.054	0.59	1
TAC	LDG	SMPD2	-0.26	0.068	1
TAC	LDG	SMPD4	-0.15	0.44	1
TAC	LDG	SMPDL3A	0.17	0.57	1
TAC	LDG	SMPDL3B	-0.11	0.57	1
TAC	LDG	SMS	0.13	0.25	1
TAC	LDG	SMTNL1	0.057	0.85	1
TAC	LDG	SMU1	0.084	0.14	1
TAC	LDG	SMUG1	-0.14	0.047	1
TAC	LDG	SMURF1	-0.018	0.85	1
TAC	LDG	SMURF2	-0.073	0.3	1
TAC	LDG	SMYD2	-0.4	0.19	1
TAC	LDG	SMYD3	-0.037	0.86	1
TAC	LDG	SMYD4	-0.33	0.21	1
TAC	LDG	SNAI3	0.039	0.8	1
TAC	LDG	SNAI3-AS1	0.1	0.43	1
TAC	LDG	SNAP23	0.062	0.32	1
TAC	LDG	SNAP29	0.037	0.5	1
TAC	LDG	SNAP47	-0.11	0.5	1
TAC	LDG	SNAPC1	-0.14	0.47	1
TAC	LDG	SNAPC2	-0.023	0.91	1
TAC	LDG	SNAPC3	0.055	0.76	1
TAC	LDG	SNAPC4	0.045	0.75	1
TAC	LDG	SNAPC5	-0.14	0.22	1
TAC	LDG	SNAPIN	-0.069	0.52	1
TAC	LDG	SND1	-0.13	0.44	1
TAC	LDG	SND1-IT1	0.16	0.44	1
TAC	LDG	SNF8	0.054	0.43	1
TAC	LDG	SNHG1	-0.4	0.099	1
TAC	LDG	SNHG10	-0.1	0.62	1
TAC	LDG	SNHG11	0.15	0.51	1
TAC	LDG	SNHG15	-0.1	0.65	1
TAC	LDG	SNHG16	-0.0051	0.97	1
TAC	LDG	SNHG17	-0.046	0.82	1
TAC	LDG	SNHG20	-0.1	0.67	1
TAC	LDG	SNHG21	-0.12	0.59	1
TAC	LDG	SNHG3	-0.11	0.24	1
TAC	LDG	SNHG5	-0.016	0.91	1
TAC	LDG	SNHG6	-0.021	0.93	1
TAC	LDG	SNHG8	-0.064	0.83	1
TAC	LDG	SNHG9	-0.25	0.17	1
TAC	LDG	SNIP1	0.035	0.72	1
TAC	LDG	SNN	0.026	0.77	1
TAC	LDG	SNORA11B	0.078	0.79	1
TAC	LDG	SNORA12	0.073	0.74	1
TAC	LDG	SNORA28	0.48	0.013	1
TAC	LDG	SNORA70	0.21	0.33	1
TAC	LDG	SNORA70G	-0.083	0.73	1
TAC	LDG	SNORD12C	0.083	0.64	1
TAC	LDG	SNORD1A	-0.17	0.5	1
TAC	LDG	SNORD56B	0.24	0.29	1
TAC	LDG	SNORD89	0.063	0.55	1
TAC	LDG	SNRK	0.12	0.12	1
TAC	LDG	SNRNP200	0.1	0.28	1
TAC	LDG	SNRNP25	0.11	0.64	1
TAC	LDG	SNRNP27	-0.064	0.47	1
TAC	LDG	SNRNP35	-0.11	0.15	1
TAC	LDG	SNRNP40	-0.12	0.35	1
TAC	LDG	SNRNP48	0.24	0.031	1
TAC	LDG	SNRNP70	0.011	0.91	1
TAC	LDG	SNRPA	0.02	0.9	1
TAC	LDG	SNRPA1	-0.004	0.99	1
TAC	LDG	SNRPB	-0.088	0.2	1
TAC	LDG	SNRPB2	-0.047	0.67	1
TAC	LDG	SNRPC	-0.0087	0.96	1
TAC	LDG	SNRPD1	-0.07	0.79	1
TAC	LDG	SNRPD2	-0.034	0.87	1
TAC	LDG	SNRPD3	-0.1	0.29	1
TAC	LDG	SNRPE	0.12	0.33	1
TAC	LDG	SNRPF	-0.081	0.8	1
TAC	LDG	SNRPG	0.039	0.71	1
TAC	LDG	SNTB1	0.02	0.89	1
TAC	LDG	SNTB2	0.11	0.36	1
TAC	LDG	SNU13	-0.023	0.85	1
TAC	LDG	SNUPN	-0.17	0.34	1
TAC	LDG	SNW1	-0.025	0.71	1
TAC	LDG	SNX1	-0.031	0.63	1
TAC	LDG	SNX10	-0.012	0.86	1
TAC	LDG	SNX11	-0.0069	0.92	1
TAC	LDG	SNX12	-0.014	0.94	1
TAC	LDG	SNX13	0.1	0.17	1
TAC	LDG	SNX14	0.13	0.14	1
TAC	LDG	SNX16	0.11	0.26	1
TAC	LDG	SNX17	-0.0081	0.91	1
TAC	LDG	SNX18	-0.025	0.84	1
TAC	LDG	SNX19	0.074	0.39	1
TAC	LDG	SNX2	0.043	0.66	1
TAC	LDG	SNX20	-0.032	0.74	1
TAC	LDG	SNX21	0.12	0.38	1
TAC	LDG	SNX25	-0.68	0.21	1
TAC	LDG	SNX27	0.063	0.44	1
TAC	LDG	SNX29	-0.079	0.54	1
TAC	LDG	SNX29P2	0.056	0.83	1
TAC	LDG	SNX3	0.1	0.43	1
TAC	LDG	SNX30	0.17	0.37	1
TAC	LDG	SNX4	0.13	0.34	1
TAC	LDG	SNX5	-0.37	0.18	1
TAC	LDG	SNX6	0.12	0.12	1
TAC	LDG	SNX8	-0.12	0.7	1
TAC	LDG	SNX9	-0.29	0.51	1
TAC	LDG	SOAT1	0.077	0.63	1
TAC	LDG	SOCS1	-0.27	0.36	1
TAC	LDG	SOCS2	-0.13	0.8	1
TAC	LDG	SOCS3	-0.055	0.82	1
TAC	LDG	SOCS4	0.27	0.046	1
TAC	LDG	SOCS5	0.15	0.39	1
TAC	LDG	SOD1	-0.21	0.16	1
TAC	LDG	SOD2	-0.075	0.52	1
TAC	LDG	SON	0.058	0.31	1
TAC	LDG	SORD	0.034	0.81	1
TAC	LDG	SORL1	-0.034	0.78	1
TAC	LDG	SORT1	-0.041	0.77	1
TAC	LDG	SOS1	0.12	0.23	1
TAC	LDG	SOS2	0.083	0.38	1
TAC	LDG	SOWAHD	-0.074	0.47	1
TAC	LDG	SOX6	0.064	0.82	1
TAC	LDG	SP1	0.038	0.72	1
TAC	LDG	SP100	0.075	0.52	1
TAC	LDG	SP110	0.035	0.74	1
TAC	LDG	SP140	-0.051	0.79	1
TAC	LDG	SP140L	0.053	0.73	1
TAC	LDG	SP2	-0.023	0.74	1
TAC	LDG	SP2-AS1	0.2	0.48	1
TAC	LDG	SP3	0.066	0.32	1
TAC	LDG	SP4	0.12	0.3	1
TAC	LDG	SPACA6P	-0.026	0.88	1
TAC	LDG	SPAG1	0.034	0.83	1
TAC	LDG	SPAG5	0.063	0.9	1
TAC	LDG	SPAG5-AS1	-0.11	0.64	1
TAC	LDG	SPAG6	-0.38	0.43	1
TAC	LDG	SPAG7	-0.03	0.82	1
TAC	LDG	SPAG9	0.064	0.36	1
TAC	LDG	SPARC	-0.025	0.96	1
TAC	LDG	SPAST	0.053	0.5	1
TAC	LDG	SPATA1	0.14	0.26	1
TAC	LDG	SPATA13	0.048	0.68	1
TAC	LDG	SPATA2	-0.044	0.55	1
TAC	LDG	SPATA20	-0.52	0.25	1
TAC	LDG	SPATA2L	-0.19	0.096	1
TAC	LDG	SPATA33	-0.15	0.52	1
TAC	LDG	SPATA41	0.35	0.35	1
TAC	LDG	SPATA5L1	0.16	0.099	1
TAC	LDG	SPATA6	-0.088	0.76	1
TAC	LDG	SPATS2L	0.29	0.51	1
TAC	LDG	SPCS1	0.061	0.37	1
TAC	LDG	SPCS2	0.009	0.88	1
TAC	LDG	SPCS3	0.14	0.059	1
TAC	LDG	SPDL1	0.024	0.94	1
TAC	LDG	SPDYE1	0.042	0.82	1
TAC	LDG	SPECC1	-0.016	0.92	1
TAC	LDG	SPECC1L	0.076	0.68	1
TAC	LDG	SPEN	0.072	0.28	1
TAC	LDG	SPG11	0.14	0.11	1
TAC	LDG	SPG20	0.048	0.75	1
TAC	LDG	SPG21	-0.061	0.43	1
TAC	LDG	SPG7	0.04	0.61	1
TAC	LDG	SPHK1	-0.13	0.7	1
TAC	LDG	SPHK2	-0.07	0.66	1
TAC	LDG	SPI1	-0.11	0.23	1
TAC	LDG	SPIB	0.46	0.45	1
TAC	LDG	SPICE1	0.025	0.9	1
TAC	LDG	SPIDR	0.043	0.75	1
TAC	LDG	SPIN1	-0.26	0.18	1
TAC	LDG	SPIN3	-0.58	0.34	1
TAC	LDG	SPINK8	0.27	0.21	1
TAC	LDG	SPINT1	-0.063	0.65	1
TAC	LDG	SPINT2	-0.19	0.21	1
TAC	LDG	SPN	-0.32	0.39	1
TAC	LDG	SPNS1	-0.1	0.49	1
TAC	LDG	SPNS2	-0.23	0.44	1
TAC	LDG	SPOCK2	-0.24	0.34	1
TAC	LDG	SPON2	-0.26	0.59	1
TAC	LDG	SPOP	-0.035	0.63	1
TAC	LDG	SPOPL	0.094	0.3	1
TAC	LDG	SPP1	-0.33	0.38	1
TAC	LDG	SPPL2A	-0.007	0.92	1
TAC	LDG	SPPL2B	-0.091	0.47	1
TAC	LDG	SPPL3	0.033	0.64	1
TAC	LDG	SPRED2	-0.0039	0.99	1
TAC	LDG	SPRTN	-0.02	0.76	1
TAC	LDG	SPRY2	0.14	0.6	1
TAC	LDG	SPRYD3	-0.051	0.53	1
TAC	LDG	SPSB2	-0.33	0.16	1
TAC	LDG	SPSB3	-0.095	0.22	1
TAC	LDG	SPTAN1	0.2	0.057	1
TAC	LDG	SPTB	-0.11	0.54	1
TAC	LDG	SPTBN1	0.3	0.27	1
TAC	LDG	SPTLC1	-0.0021	0.98	1
TAC	LDG	SPTLC2	0.18	0.25	1
TAC	LDG	SPTSSA	0.099	0.76	1
TAC	LDG	SPTY2D1	0.12	0.11	1
TAC	LDG	SQLE	-0.017	0.97	1
TAC	LDG	SQRDL	-0.077	0.3	1
TAC	LDG	SQSTM1	-0.0027	0.98	1
TAC	LDG	SRA1	-0.043	0.56	1
TAC	LDG	SRBD1	-0.0034	0.98	1
TAC	LDG	SRC	-0.058	0.87	1
TAC	LDG	SRCAP	-0.054	0.62	1
TAC	LDG	SRD5A1	-0.097	0.65	1
TAC	LDG	SREBF1	-0.043	0.8	1
TAC	LDG	SREBF2	-0.014	0.94	1
TAC	LDG	SREK1	0.045	0.54	1
TAC	LDG	SREK1IP1	0.046	0.78	1
TAC	LDG	SRF	-0.078	0.53	1
TAC	LDG	SRFBP1	-0.84	0.072	1
TAC	LDG	SRGAP2	-0.03	0.89	1
TAC	LDG	SRGAP2B	0.21	0.32	1
TAC	LDG	SRGAP2C	0.26	0.24	1
TAC	LDG	SRGN	-0.0072	0.92	1
TAC	LDG	SRI	-0.09	0.41	1
TAC	LDG	SRM	-0.5	0.28	1
TAC	LDG	SRP14	-0.014	0.8	1
TAC	LDG	SRP14-AS1	-0.36	0.27	1
TAC	LDG	SRP19	0.067	0.29	1
TAC	LDG	SRP54	0.059	0.26	1
TAC	LDG	SRP68	-0.11	0.52	1
TAC	LDG	SRP72	-0.13	0.41	1
TAC	LDG	SRP9	0.085	0.27	1
TAC	LDG	SRPK1	0.083	0.56	1
TAC	LDG	SRPK2	0.079	0.22	1
TAC	LDG	SRPR	0.02	0.73	1
TAC	LDG	SRPRB	-0.61	0.22	1
TAC	LDG	SRRD	-0.39	0.043	1
TAC	LDG	SRRM1	0.037	0.53	1
TAC	LDG	SRRM2	-0.036	0.7	1
TAC	LDG	SRRT	-0.021	0.84	1
TAC	LDG	SRSF1	0.068	0.29	1
TAC	LDG	SRSF10	-0.013	0.85	1
TAC	LDG	SRSF11	0.058	0.37	1
TAC	LDG	SRSF12	0.14	0.49	1
TAC	LDG	SRSF2	-0.014	0.9	1
TAC	LDG	SRSF3	0.12	0.069	1
TAC	LDG	SRSF4	0.02	0.72	1
TAC	LDG	SRSF5	0.05	0.58	1
TAC	LDG	SRSF6	-0.023	0.81	1
TAC	LDG	SRSF7	-0.08	0.48	1
TAC	LDG	SRSF8	-0.64	0.13	1
TAC	LDG	SRSF9	-0.06	0.51	1
TAC	LDG	SRXN1	-0.22	0.24	1
TAC	LDG	SS18	0.032	0.78	1
TAC	LDG	SS18L1	0.0074	0.96	1
TAC	LDG	SS18L2	-0.043	0.57	1
TAC	LDG	SSB	0.021	0.92	1
TAC	LDG	SSBP1	-0.089	0.46	1
TAC	LDG	SSBP2	0.19	0.09	1
TAC	LDG	SSBP3	-0.017	0.94	1
TAC	LDG	SSBP4	-0.32	0.28	1
TAC	LDG	SSFA2	0.03	0.75	1
TAC	LDG	SSH1	0.068	0.55	1
TAC	LDG	SSH2	0.082	0.42	1
TAC	LDG	SSH3	0.021	0.83	1
TAC	LDG	SSNA1	-0.029	0.71	1
TAC	LDG	SSPN	0.28	0.36	1
TAC	LDG	SSR1	0.091	0.22	1
TAC	LDG	SSR2	0.0088	0.88	1
TAC	LDG	SSR3	0.16	0.045	1
TAC	LDG	SSR4	-0.12	0.44	1
TAC	LDG	SSRP1	-0.37	0.38	1
TAC	LDG	SSSCA1	-0.089	0.67	1
TAC	LDG	SSSCA1-AS1	-0.2	0.34	1
TAC	LDG	SSTR3	-0.47	0.17	1
TAC	LDG	SSU72	-0.017	0.78	1
TAC	LDG	SSX2IP	0.17	0.49	1
TAC	LDG	ST13	0.16	0.077	1
TAC	LDG	ST14	0.37	0.23	1
TAC	LDG	ST20	0.031	0.81	1
TAC	LDG	ST20-AS1	-0.023	0.85	1
TAC	LDG	ST3GAL1	-0.011	0.93	1
TAC	LDG	ST3GAL2	-0.0056	0.96	1
TAC	LDG	ST3GAL4	-0.056	0.76	1
TAC	LDG	ST3GAL4-AS1	-0.18	0.41	1
TAC	LDG	ST3GAL5	-0.31	0.46	1
TAC	LDG	ST3GAL6	0.059	0.53	1
TAC	LDG	ST6GAL1	-0.11	0.56	1
TAC	LDG	ST6GALNAC2	-0.055	0.59	1
TAC	LDG	ST6GALNAC3	-0.016	0.92	1
TAC	LDG	ST6GALNAC6	-0.73	0.083	1
TAC	LDG	ST7L	0.1	0.57	1
TAC	LDG	ST8SIA4	0.03	0.74	1
TAC	LDG	STAC3	-0.23	0.44	1
TAC	LDG	STAG1	0.053	0.46	1
TAC	LDG	STAG2	0.13	0.066	1
TAC	LDG	STAG3	0.12	0.62	1
TAC	LDG	STAG3L2	0.085	0.54	1
TAC	LDG	STAG3L3	-0.037	0.86	1
TAC	LDG	STAG3L4	0.14	0.44	1
TAC	LDG	STAG3L5P-PVRIG2P-PILRB	0.051	0.7	1
TAC	LDG	STAM	-0.077	0.37	1
TAC	LDG	STAM2	0.16	0.064	1
TAC	LDG	STAMBP	0.044	0.53	1
TAC	LDG	STAMBPL1	-0.12	0.55	1
TAC	LDG	STAP1	0.37	0.33	1
TAC	LDG	STARD10	-0.069	0.45	1
TAC	LDG	STARD3	-0.026	0.61	1
TAC	LDG	STARD3NL	-0.1	0.42	1
TAC	LDG	STARD4	0.023	0.96	1
TAC	LDG	STARD5	0.13	0.3	1
TAC	LDG	STARD7	0.058	0.7	1
TAC	LDG	STARD7-AS1	-0.044	0.83	1
TAC	LDG	STARD8	0.28	0.26	1
TAC	LDG	STAT1	-0.089	0.56	1
TAC	LDG	STAT2	-0.034	0.87	1
TAC	LDG	STAT3	0.0019	0.98	1
TAC	LDG	STAT4	-0.24	0.34	1
TAC	LDG	STAT5A	-0.0011	0.99	1
TAC	LDG	STAT5B	0.0084	0.93	1
TAC	LDG	STAT6	0.032	0.7	1
TAC	LDG	STAU1	0.018	0.7	1
TAC	LDG	STAU2	0.17	0.026	1
TAC	LDG	STEAP4	-0.004	0.96	1
TAC	LDG	STIM1	0.037	0.72	1
TAC	LDG	STIM2	0.046	0.61	1
TAC	LDG	STIP1	-0.11	0.24	1
TAC	LDG	STK10	0.032	0.69	1
TAC	LDG	STK11	-0.16	0.24	1
TAC	LDG	STK11IP	-0.061	0.62	1
TAC	LDG	STK16	-0.0065	0.96	1
TAC	LDG	STK17A	0.16	0.072	1
TAC	LDG	STK17B	0.16	0.18	1
TAC	LDG	STK19	-0.081	0.29	1
TAC	LDG	STK24	0.028	0.82	1
TAC	LDG	STK25	-0.032	0.86	1
TAC	LDG	STK26	0.17	0.089	1
TAC	LDG	STK3	-0.057	0.69	1
TAC	LDG	STK32C	-0.25	0.5	1
TAC	LDG	STK35	0.11	0.28	1
TAC	LDG	STK36	-0.057	0.73	1
TAC	LDG	STK38	0.14	0.11	1
TAC	LDG	STK38L	0.0094	0.9	1
TAC	LDG	STK39	-0.44	0.26	1
TAC	LDG	STK4	0.065	0.27	1
TAC	LDG	STK40	-0.053	0.52	1
TAC	LDG	STMN1	-0.81	0.093	1
TAC	LDG	STMN3	-0.37	0.21	1
TAC	LDG	STOM	-0.11	0.58	1
TAC	LDG	STOML1	-0.11	0.63	1
TAC	LDG	STOML2	0.079	0.55	1
TAC	LDG	STON2	0.62	0.26	1
TAC	LDG	STRA13	-0.18	0.36	1
TAC	LDG	STRADA	0.074	0.28	1
TAC	LDG	STRADB	-0.29	0.18	1
TAC	LDG	STRAP	0.036	0.72	1
TAC	LDG	STRBP	-0.21	0.47	1
TAC	LDG	STRIP1	-0.016	0.79	1
TAC	LDG	STRN	0.11	0.13	1
TAC	LDG	STRN3	0.29	0.028	1
TAC	LDG	STRN4	-0.03	0.76	1
TAC	LDG	STS	-0.061	0.76	1
TAC	LDG	STT3A	-0.1	0.41	1
TAC	LDG	STT3B	0.16	0.17	1
TAC	LDG	STUB1	-0.2	0.081	1
TAC	LDG	STX10	-0.082	0.22	1
TAC	LDG	STX11	-0.28	0.085	1
TAC	LDG	STX12	0.09	0.23	1
TAC	LDG	STX16	0.09	0.3	1
TAC	LDG	STX16-NPEPL1	-0.26	0.23	1
TAC	LDG	STX17	0.073	0.61	1
TAC	LDG	STX18	0.098	0.61	1
TAC	LDG	STX2	-0.15	0.39	1
TAC	LDG	STX3	0.013	0.82	1
TAC	LDG	STX4	-0.026	0.71	1
TAC	LDG	STX5	-0.077	0.31	1
TAC	LDG	STX6	0.1	0.25	1
TAC	LDG	STX7	0.11	0.12	1
TAC	LDG	STX8	0.08	0.59	1
TAC	LDG	STXBP2	-0.097	0.15	1
TAC	LDG	STXBP3	0.086	0.17	1
TAC	LDG	STXBP5	0.17	0.11	1
TAC	LDG	STXBP5-AS1	0.24	0.25	1
TAC	LDG	STYX	0.038	0.72	1
TAC	LDG	STYXL1	0.0046	0.96	1
TAC	LDG	SUB1	0.084	0.22	1
TAC	LDG	SUCLA2	0.042	0.87	1
TAC	LDG	SUCLG1	0.098	0.51	1
TAC	LDG	SUCLG2	-0.38	0.24	1
TAC	LDG	SUCNR1	-0.31	0.37	1
TAC	LDG	SUCO	0.066	0.4	1
TAC	LDG	SUDS3	0.068	0.24	1
TAC	LDG	SUFU	0.0008	0.99	1
TAC	LDG	SUGP1	0.042	0.51	1
TAC	LDG	SUGP2	0.027	0.8	1
TAC	LDG	SUGT1	0.21	0.36	1
TAC	LDG	SULF2	0.15	0.25	1
TAC	LDG	SULT1A1	0.21	0.27	1
TAC	LDG	SULT1A2	0.12	0.74	1
TAC	LDG	SULT1B1	0.094	0.46	1
TAC	LDG	SUMF1	-0.016	0.93	1
TAC	LDG	SUMF2	-0.25	0.27	1
TAC	LDG	SUMO1	0.025	0.69	1
TAC	LDG	SUMO1P1	0.091	0.43	1
TAC	LDG	SUMO1P3	0.2	0.29	1
TAC	LDG	SUMO2	-0.027	0.74	1
TAC	LDG	SUMO3	0.055	0.73	1
TAC	LDG	SUMO4	0.024	0.89	1
TAC	LDG	SUN1	-0.34	0.42	1
TAC	LDG	SUN2	0.022	0.76	1
TAC	LDG	SUOX	-0.07	0.54	1
TAC	LDG	SUPT16H	0.051	0.46	1
TAC	LDG	SUPT20H	0.057	0.37	1
TAC	LDG	SUPT3H	-0.34	0.39	1
TAC	LDG	SUPT4H1	0.0075	0.9	1
TAC	LDG	SUPT5H	0.027	0.66	1
TAC	LDG	SUPT6H	0.22	0.063	1
TAC	LDG	SUPT7L	0.1	0.41	1
TAC	LDG	SUPV3L1	0.15	0.48	1
TAC	LDG	SURF1	-0.036	0.56	1
TAC	LDG	SURF2	-0.058	0.75	1
TAC	LDG	SURF4	0.07	0.48	1
TAC	LDG	SURF6	-0.1	0.46	1
TAC	LDG	SUSD1	0.063	0.73	1
TAC	LDG	SUSD3	0.21	0.47	1
TAC	LDG	SUSD6	0.013	0.87	1
TAC	LDG	SUV39H1	-0.21	0.21	1
TAC	LDG	SUV420H1	0.1	0.12	1
TAC	LDG	SUV420H2	-0.3	0.081	1
TAC	LDG	SUZ12	0.13	0.059	1
TAC	LDG	SUZ12P1	0.29	0.0074	1
TAC	LDG	SVBP	0.055	0.6	1
TAC	LDG	SVIL	0.1	0.19	1
TAC	LDG	SVIL-AS1	0.045	0.79	1
TAC	LDG	SVIP	-0.0077	0.96	1
TAC	LDG	SWAP70	-0.026	0.87	1
TAC	LDG	SWI5	-0.024	0.84	1
TAC	LDG	SWSAP1	0.051	0.67	1
TAC	LDG	SWT1	0.0075	0.93	1
TAC	LDG	SYAP1	0.054	0.57	1
TAC	LDG	SYCP2	0.12	0.55	1
TAC	LDG	SYCP3	0.34	0.24	1
TAC	LDG	SYF2	0.055	0.46	1
TAC	LDG	SYK	0.077	0.23	1
TAC	LDG	SYMPK	0.056	0.67	1
TAC	LDG	SYN2	-0.022	0.93	1
TAC	LDG	SYNCRIP	-0.13	0.55	1
TAC	LDG	SYNE1	0.12	0.57	1
TAC	LDG	SYNE2	0.05	0.78	1
TAC	LDG	SYNE3	-0.05	0.81	1
TAC	LDG	SYNGR1	-0.75	0.085	1
TAC	LDG	SYNGR2	-0.061	0.58	1
TAC	LDG	SYNJ1	0.15	0.1	1
TAC	LDG	SYNJ2	-0.15	0.49	1
TAC	LDG	SYNPO2	-0.17	0.48	1
TAC	LDG	SYNRG	0.11	0.17	1
TAC	LDG	SYPL1	0.0095	0.93	1
TAC	LDG	SYS1	-0.065	0.33	1
TAC	LDG	SYT11	-0.2	0.26	1
TAC	LDG	SYT2	-0.11	0.64	1
TAC	LDG	SYTL1	-0.031	0.78	1
TAC	LDG	SYTL2	0.011	0.98	1
TAC	LDG	SYTL3	0.12	0.27	1
TAC	LDG	SYVN1	-0.059	0.65	1
TAC	LDG	SZRD1	-0.02	0.75	1
TAC	LDG	SZT2	-0.089	0.39	1
TAC	LDG	TAB2	0.027	0.72	1
TAC	LDG	TAB3	-0.12	0.37	1
TAC	LDG	TACC1	0.096	0.11	1
TAC	LDG	TACC3	-0.062	0.47	1
TAC	LDG	TACO1	-0.025	0.85	1
TAC	LDG	TACSTD2	-0.78	0.014	1
TAC	LDG	TADA1	-0.02	0.95	1
TAC	LDG	TADA2A	-0.14	0.77	1
TAC	LDG	TADA2B	0.16	0.023	1
TAC	LDG	TADA3	-0.00026	1	1
TAC	LDG	TAF1	0.0012	0.99	1
TAC	LDG	TAF10	-0.079	0.26	1
TAC	LDG	TAF11	0.045	0.63	1
TAC	LDG	TAF12	0.017	0.78	1
TAC	LDG	TAF13	-0.025	0.9	1
TAC	LDG	TAF15	-0.042	0.77	1
TAC	LDG	TAF1A	0.12	0.72	1
TAC	LDG	TAF1B	0.012	0.96	1
TAC	LDG	TAF1C	-0.14	0.49	1
TAC	LDG	TAF1D	0.097	0.22	1
TAC	LDG	TAF2	0.11	0.14	1
TAC	LDG	TAF3	0.033	0.78	1
TAC	LDG	TAF4	0.36	0.026	1
TAC	LDG	TAF4B	-0.52	0.35	1
TAC	LDG	TAF5	-0.033	0.85	1
TAC	LDG	TAF6	-0.11	0.25	1
TAC	LDG	TAF6L	-0.028	0.89	1
TAC	LDG	TAF7	0.031	0.61	1
TAC	LDG	TAF8	0.27	0.12	1
TAC	LDG	TAF9	0.033	0.79	1
TAC	LDG	TAF9B	0.24	0.082	1
TAC	LDG	TAGAP	-0.16	0.15	1
TAC	LDG	TAGLN2	-0.036	0.85	1
TAC	LDG	TALDO1	-0.028	0.67	1
TAC	LDG	TANC2	0.046	0.81	1
TAC	LDG	TANGO2	0.023	0.67	1
TAC	LDG	TANGO6	0.11	0.74	1
TAC	LDG	TANK	0.02	0.79	1
TAC	LDG	TAOK1	0.078	0.36	1
TAC	LDG	TAOK2	0.15	0.19	1
TAC	LDG	TAOK3	0.058	0.27	1
TAC	LDG	TAP1	-0.18	0.15	1
TAC	LDG	TAP2	-0.12	0.52	1
TAC	LDG	TAPBP	-0.13	0.068	1
TAC	LDG	TAPBPL	-0.11	0.2	1
TAC	LDG	TAPT1	0.24	0.0068	1
TAC	LDG	TAPT1-AS1	-0.044	0.83	1
TAC	LDG	TARBP1	-0.045	0.89	1
TAC	LDG	TARBP2	-0.0019	1	1
TAC	LDG	TARDBP	0.046	0.52	1
TAC	LDG	TARP	-0.74	0.077	1
TAC	LDG	TARS	0.093	0.67	1
TAC	LDG	TARS2	-0.23	0.2	1
TAC	LDG	TARSL2	-0.0037	0.99	1
TAC	LDG	TAS2R40	0.065	0.78	1
TAC	LDG	TASP1	-0.17	0.46	1
TAC	LDG	TATDN1	0.19	0.42	1
TAC	LDG	TATDN2	0.16	0.21	1
TAC	LDG	TATDN3	0.0065	0.94	1
TAC	LDG	TAX1BP1	0.033	0.58	1
TAC	LDG	TAZ	0.028	0.83	1
TAC	LDG	TBC1D1	0.036	0.71	1
TAC	LDG	TBC1D10A	-0.038	0.76	1
TAC	LDG	TBC1D10B	0.075	0.35	1
TAC	LDG	TBC1D10C	-0.035	0.64	1
TAC	LDG	TBC1D13	-0.0023	0.98	1
TAC	LDG	TBC1D14	0.013	0.92	1
TAC	LDG	TBC1D15	0.055	0.66	1
TAC	LDG	TBC1D17	-0.12	0.28	1
TAC	LDG	TBC1D19	0.053	0.9	1
TAC	LDG	TBC1D2	0.052	0.66	1
TAC	LDG	TBC1D20	0.014	0.83	1
TAC	LDG	TBC1D22A	-0.077	0.23	1
TAC	LDG	TBC1D22A-AS1	-0.14	0.61	1
TAC	LDG	TBC1D22B	0.11	0.37	1
TAC	LDG	TBC1D23	0.07	0.26	1
TAC	LDG	TBC1D25	0.075	0.47	1
TAC	LDG	TBC1D2B	0.015	0.92	1
TAC	LDG	TBC1D30	-0.0049	0.97	1
TAC	LDG	TBC1D31	0.31	0.38	1
TAC	LDG	TBC1D32	-0.068	0.83	1
TAC	LDG	TBC1D3F	0.082	0.7	1
TAC	LDG	TBC1D4	-0.93	0.048	1
TAC	LDG	TBC1D5	0.11	0.19	1
TAC	LDG	TBC1D7	0.18	0.24	1
TAC	LDG	TBC1D8	-0.081	0.78	1
TAC	LDG	TBC1D8B	0.12	0.76	1
TAC	LDG	TBC1D9B	0.11	0.47	1
TAC	LDG	TBCA	0.053	0.62	1
TAC	LDG	TBCB	-0.043	0.65	1
TAC	LDG	TBCC	-0.032	0.57	1
TAC	LDG	TBCCD1	-0.04	0.82	1
TAC	LDG	TBCD	0.058	0.72	1
TAC	LDG	TBCE	0.012	0.94	1
TAC	LDG	TBCEL	0.039	0.92	1
TAC	LDG	TBCK	0.2	0.3	1
TAC	LDG	TBK1	0.018	0.8	1
TAC	LDG	TBKBP1	-0.17	0.21	1
TAC	LDG	TBL1X	0.0053	0.95	1
TAC	LDG	TBL1XR1	0.13	0.16	1
TAC	LDG	TBL2	0.0089	0.95	1
TAC	LDG	TBL3	-0.12	0.34	1
TAC	LDG	TBP	-0.068	0.37	1
TAC	LDG	TBPL1	0.07	0.36	1
TAC	LDG	TBRG1	0.02	0.76	1
TAC	LDG	TBRG4	-0.34	0.098	1
TAC	LDG	TBX19	0.26	0.16	1
TAC	LDG	TBX21	-0.48	0.26	1
TAC	LDG	TBXAS1	-0.055	0.46	1
TAC	LDG	TC2N	-0.68	0.087	1
TAC	LDG	TCAF1	-0.17	0.59	1
TAC	LDG	TCAF2	-0.29	0.33	1
TAC	LDG	TCAIM	0.19	0.081	1
TAC	LDG	TCEA1	-0.012	0.89	1
TAC	LDG	TCEA2	-0.1	0.57	1
TAC	LDG	TCEAL8	-0.52	0.064	1
TAC	LDG	TCEANC	0.13	0.3	1
TAC	LDG	TCEANC2	0.14	0.1	1
TAC	LDG	TCEB1	0.014	0.86	1
TAC	LDG	TCEB2	-0.099	0.31	1
TAC	LDG	TCEB3	0.04	0.71	1
TAC	LDG	TCERG1	-0.1	0.77	1
TAC	LDG	TCF12	-0.1	0.66	1
TAC	LDG	TCF19	0.22	0.57	1
TAC	LDG	TCF20	0.06	0.71	1
TAC	LDG	TCF25	-0.091	0.26	1
TAC	LDG	TCF3	-0.45	0.24	1
TAC	LDG	TCF4	0.0034	0.99	1
TAC	LDG	TCF7	-0.82	0.05	1
TAC	LDG	TCF7L1	0.19	0.47	1
TAC	LDG	TCF7L2	-0.09	0.61	1
TAC	LDG	TCFL5	0.0095	0.96	1
TAC	LDG	TCHP	0.037	0.77	1
TAC	LDG	TCIRG1	-0.084	0.27	1
TAC	LDG	TCL1A	-0.26	0.71	1
TAC	LDG	TCN1	-0.015	0.94	1
TAC	LDG	TCN2	0.24	0.62	1
TAC	LDG	TCOF1	0.029	0.85	1
TAC	LDG	TCP1	0.11	0.094	1
TAC	LDG	TCP11L1	-0.64	0.054	1
TAC	LDG	TCP11L2	-0.043	0.74	1
TAC	LDG	TCTA	0.053	0.61	1
TAC	LDG	TCTEX1D4	-0.21	0.3	1
TAC	LDG	TCTN1	0.046	0.81	1
TAC	LDG	TCTN3	-0.38	0.31	1
TAC	LDG	TDG	-0.014	0.9	1
TAC	LDG	TDP1	-0.094	0.71	1
TAC	LDG	TDP2	0.16	0.22	1
TAC	LDG	TDRD7	0.11	0.53	1
TAC	LDG	TDRD9	-0.033	0.93	1
TAC	LDG	TDRKH	-0.32	0.31	1
TAC	LDG	TEC	0.3	0.11	1
TAC	LDG	TECPR1	-0.03	0.84	1
TAC	LDG	TECPR2	-0.069	0.61	1
TAC	LDG	TECR	-0.2	0.19	1
TAC	LDG	TEDDM1	-0.05	0.82	1
TAC	LDG	TEF	-0.22	0.5	1
TAC	LDG	TEFM	0.085	0.54	1
TAC	LDG	TEK	0.97	0.062	1
TAC	LDG	TEKT2	0.0098	0.99	1
TAC	LDG	TELO2	-0.17	0.37	1
TAC	LDG	TENM1	1.2	0.0066	1
TAC	LDG	TEP1	0.005	0.97	1
TAC	LDG	TERF1	0.007	0.94	1
TAC	LDG	TERF2	-0.04	0.65	1
TAC	LDG	TERF2IP	-0.018	0.72	1
TAC	LDG	TES	0.12	0.33	1
TAC	LDG	TESC	0.2	0.32	1
TAC	LDG	TESK1	-0.0023	1	1
TAC	LDG	TESK2	-0.083	0.36	1
TAC	LDG	TESPA1	-0.65	0.086	1
TAC	LDG	TET2	-0.0023	0.98	1
TAC	LDG	TET2-AS1	0.092	0.62	1
TAC	LDG	TET3	0.0071	0.94	1
TAC	LDG	TEX10	-0.32	0.15	1
TAC	LDG	TEX2	0.13	0.65	1
TAC	LDG	TEX261	-0.067	0.41	1
TAC	LDG	TEX264	-0.15	0.23	1
TAC	LDG	TEX30	-0.17	0.4	1
TAC	LDG	TFAM	-0.012	0.96	1
TAC	LDG	TFB1M	-0.035	0.84	1
TAC	LDG	TFB2M	0.14	0.53	1
TAC	LDG	TFCP2	0.18	0.094	1
TAC	LDG	TFDP1	0.23	0.17	1
TAC	LDG	TFDP2	0.035	0.89	1
TAC	LDG	TFE3	0.031	0.71	1
TAC	LDG	TFEB	0.054	0.52	1
TAC	LDG	TFEC	-0.034	0.91	1
TAC	LDG	TFF3	0.89	0.079	1
TAC	LDG	TFG	-0.012	0.88	1
TAC	LDG	TFIP11	-0.45	0.019	1
TAC	LDG	TFPT	0.11	0.41	1
TAC	LDG	TFRC	0.27	0.29	1
TAC	LDG	TG	0.056	0.75	1
TAC	LDG	TGDS	0.15	0.45	1
TAC	LDG	TGFA	0.048	0.69	1
TAC	LDG	TGFB1	-0.022	0.8	1
TAC	LDG	TGFBI	1.4	0.025	1
TAC	LDG	TGFBR1	0.2	0.097	1
TAC	LDG	TGFBR2	0.049	0.5	1
TAC	LDG	TGFBR3	-0.44	0.25	1
TAC	LDG	TGFBRAP1	0.15	0.34	1
TAC	LDG	TGIF1	-0.073	0.71	1
TAC	LDG	TGIF2	-0.054	0.75	1
TAC	LDG	TGM3	-0.14	0.52	1
TAC	LDG	TGOLN2	0.043	0.64	1
TAC	LDG	TGS1	0.046	0.63	1
TAC	LDG	THADA	0.098	0.35	1
TAC	LDG	THAP1	-0.012	0.86	1
TAC	LDG	THAP11	-0.14	0.31	1
TAC	LDG	THAP2	-0.018	0.91	1
TAC	LDG	THAP3	-0.16	0.16	1
TAC	LDG	THAP4	-0.06	0.68	1
TAC	LDG	THAP5	-0.056	0.65	1
TAC	LDG	THAP6	0.12	0.15	1
TAC	LDG	THAP7	-0.38	0.27	1
TAC	LDG	THAP8	0.028	0.85	1
TAC	LDG	THAP9	0.016	0.96	1
TAC	LDG	THAP9-AS1	0.014	0.93	1
TAC	LDG	THBD	0.56	0.085	1
TAC	LDG	THBS1	-0.14	0.84	1
TAC	LDG	THBS3	0.042	0.75	1
TAC	LDG	THEM4	-0.56	0.16	1
TAC	LDG	THEM6	-0.49	0.15	1
TAC	LDG	THEMIS	-0.57	0.2	1
TAC	LDG	THEMIS2	-0.1	0.21	1
TAC	LDG	THNSL2	0.095	0.81	1
TAC	LDG	THOC1	-0.19	0.54	1
TAC	LDG	THOC2	0.06	0.48	1
TAC	LDG	THOC3	-0.52	0.18	1
TAC	LDG	THOC5	-0.06	0.48	1
TAC	LDG	THOC6	-0.0082	0.98	1
TAC	LDG	THOC7	0.1	0.28	1
TAC	LDG	THOP1	-0.43	0.32	1
TAC	LDG	THRA	0.31	0.075	1
TAC	LDG	THRAP3	-0.05	0.25	1
TAC	LDG	THRIL	0.3	0.23	1
TAC	LDG	THTPA	-0.19	0.42	1
TAC	LDG	THUMPD1	-0.078	0.43	1
TAC	LDG	THUMPD3	0.025	0.89	1
TAC	LDG	THUMPD3-AS1	0.017	0.88	1
TAC	LDG	THYN1	0.0078	0.95	1
TAC	LDG	TIA1	0.035	0.65	1
TAC	LDG	TIAL1	-0.16	0.13	1
TAC	LDG	TIAM1	-0.34	0.49	1
TAC	LDG	TIAM2	-0.011	0.97	1
TAC	LDG	TICAM1	-0.0051	0.97	1
TAC	LDG	TIFA	-0.26	0.18	1
TAC	LDG	TIGAR	0.078	0.5	1
TAC	LDG	TIGD1	0.18	0.23	1
TAC	LDG	TIGD3	-0.088	0.58	1
TAC	LDG	TIGD7	0.084	0.45	1
TAC	LDG	TIGIT	-0.47	0.24	1
TAC	LDG	TIMELESS	0.28	0.43	1
TAC	LDG	TIMM10	0.15	0.67	1
TAC	LDG	TIMM10B	0.058	0.76	1
TAC	LDG	TIMM13	-0.27	0.45	1
TAC	LDG	TIMM17A	0.17	0.082	1
TAC	LDG	TIMM17B	-0.15	0.061	1
TAC	LDG	TIMM21	-0.42	0.36	1
TAC	LDG	TIMM22	0.024	0.86	1
TAC	LDG	TIMM23	-0.18	0.17	1
TAC	LDG	TIMM23B	0.13	0.61	1
TAC	LDG	TIMM44	-0.43	0.29	1
TAC	LDG	TIMM50	0.047	0.87	1
TAC	LDG	TIMM8B	-0.016	0.83	1
TAC	LDG	TIMM9	-1	0.0049	1
TAC	LDG	TIMMDC1	-0.0087	0.9	1
TAC	LDG	TIMP1	0.16	0.39	1
TAC	LDG	TIMP2	0.012	0.9	1
TAC	LDG	TINF2	0.0024	0.97	1
TAC	LDG	TIPARP	-0.086	0.51	1
TAC	LDG	TIPRL	0.078	0.29	1
TAC	LDG	TIRAP	0.12	0.43	1
TAC	LDG	TJAP1	-0.11	0.45	1
TAC	LDG	TJP2	-0.18	0.52	1
TAC	LDG	TK1	-0.042	0.92	1
TAC	LDG	TK2	0.11	0.55	1
TAC	LDG	TKFC	-0.093	0.71	1
TAC	LDG	TKT	-0.0016	0.98	1
TAC	LDG	TKTL1	0.025	0.94	1
TAC	LDG	TLDC1	0.24	0.1	1
TAC	LDG	TLDC2	0.12	0.6	1
TAC	LDG	TLE1	0.25	0.38	1
TAC	LDG	TLE3	0.048	0.71	1
TAC	LDG	TLE4	0.0054	0.92	1
TAC	LDG	TLK1	0.042	0.68	1
TAC	LDG	TLK2	0.094	0.15	1
TAC	LDG	TLN1	0.013	0.88	1
TAC	LDG	TLR1	0.038	0.65	1
TAC	LDG	TLR10	0.05	0.77	1
TAC	LDG	TLR2	0.12	0.41	1
TAC	LDG	TLR4	0.11	0.29	1
TAC	LDG	TLR5	-0.3	0.28	1
TAC	LDG	TLR6	0.05	0.71	1
TAC	LDG	TLR7	0.31	0.53	1
TAC	LDG	TLR8	-0.027	0.77	1
TAC	LDG	TLR9	0.11	0.43	1
TAC	LDG	TM2D1	0.095	0.29	1
TAC	LDG	TM2D2	0.18	0.25	1
TAC	LDG	TM2D3	-0.079	0.19	1
TAC	LDG	TM6SF1	0.12	0.2	1
TAC	LDG	TM7SF3	0.022	0.82	1
TAC	LDG	TM9SF1	-0.0096	0.89	1
TAC	LDG	TM9SF2	0.03	0.72	1
TAC	LDG	TM9SF3	0.06	0.47	1
TAC	LDG	TM9SF4	0.11	0.43	1
TAC	LDG	TMA16	0.35	0.5	1
TAC	LDG	TMA7	-0.1	0.19	1
TAC	LDG	TMBIM1	0.03	0.65	1
TAC	LDG	TMBIM4	0.02	0.79	1
TAC	LDG	TMBIM6	-0.042	0.52	1
TAC	LDG	TMC4	-0.13	0.44	1
TAC	LDG	TMC6	0.021	0.85	1
TAC	LDG	TMC8	0.053	0.6	1
TAC	LDG	TMCC1	0.061	0.57	1
TAC	LDG	TMCC3	0.11	0.25	1
TAC	LDG	TMCO1	-0.07	0.28	1
TAC	LDG	TMCO3	0.021	0.87	1
TAC	LDG	TMCO4	-0.051	0.89	1
TAC	LDG	TMCO6	-0.17	0.044	1
TAC	LDG	TMED1	0.037	0.7	1
TAC	LDG	TMED10	-0.011	0.89	1
TAC	LDG	TMED10P1	0.13	0.67	1
TAC	LDG	TMED2	0.0067	0.91	1
TAC	LDG	TMED3	-0.44	0.26	1
TAC	LDG	TMED4	-0.1	0.45	1
TAC	LDG	TMED5	0.084	0.25	1
TAC	LDG	TMED7	0.12	0.16	1
TAC	LDG	TMED8	0.2	0.46	1
TAC	LDG	TMED9	0.044	0.76	1
TAC	LDG	TMEM101	-0.072	0.48	1
TAC	LDG	TMEM102	-0.3	0.35	1
TAC	LDG	TMEM104	-0.17	0.25	1
TAC	LDG	TMEM106A	-0.043	0.82	1
TAC	LDG	TMEM106B	-0.084	0.56	1
TAC	LDG	TMEM106C	-0.19	0.34	1
TAC	LDG	TMEM107	-0.16	0.18	1
TAC	LDG	TMEM109	-0.18	0.54	1
TAC	LDG	TMEM11	-0.064	0.43	1
TAC	LDG	TMEM110	0.052	0.76	1
TAC	LDG	TMEM115	-0.12	0.098	1
TAC	LDG	TMEM116	0.12	0.59	1
TAC	LDG	TMEM119	0.44	0.17	1
TAC	LDG	TMEM120A	-0.056	0.47	1
TAC	LDG	TMEM120B	0.013	0.96	1
TAC	LDG	TMEM123	0.2	0.35	1
TAC	LDG	TMEM126A	0.075	0.75	1
TAC	LDG	TMEM126B	-0.016	0.9	1
TAC	LDG	TMEM127	0.081	0.14	1
TAC	LDG	TMEM128	-0.039	0.73	1
TAC	LDG	TMEM129	0.027	0.83	1
TAC	LDG	TMEM131	0.21	0.08	1
TAC	LDG	TMEM132D	0.25	0.24	1
TAC	LDG	TMEM134	-0.042	0.76	1
TAC	LDG	TMEM135	-0.18	0.67	1
TAC	LDG	TMEM138	-0.096	0.5	1
TAC	LDG	TMEM140	-0.1	0.46	1
TAC	LDG	TMEM141	0.05	0.8	1
TAC	LDG	TMEM143	-0.13	0.52	1
TAC	LDG	TMEM147	-0.23	0.5	1
TAC	LDG	TMEM14A	-0.41	0.41	1
TAC	LDG	TMEM14B	-0.063	0.45	1
TAC	LDG	TMEM14C	-0.15	0.44	1
TAC	LDG	TMEM150A	-0.48	0.12	1
TAC	LDG	TMEM154	0.1	0.14	1
TAC	LDG	TMEM156	-0.33	0.25	1
TAC	LDG	TMEM158	0.52	0.16	1
TAC	LDG	TMEM159	0.19	0.31	1
TAC	LDG	TMEM160	0.35	0.17	1
TAC	LDG	TMEM161A	-0.49	0.3	1
TAC	LDG	TMEM161B	-0.025	0.88	1
TAC	LDG	TMEM161B-AS1	-0.3	0.3	1
TAC	LDG	TMEM164	0.12	0.43	1
TAC	LDG	TMEM165	0.0082	0.93	1
TAC	LDG	TMEM167A	0.087	0.17	1
TAC	LDG	TMEM167B	0.039	0.62	1
TAC	LDG	TMEM168	0.1	0.4	1
TAC	LDG	TMEM169	0.096	0.58	1
TAC	LDG	TMEM170A	0.082	0.3	1
TAC	LDG	TMEM170B	0.25	0.14	1
TAC	LDG	TMEM173	0.023	0.91	1
TAC	LDG	TMEM175	-0.031	0.67	1
TAC	LDG	TMEM176B	-0.71	0.29	1
TAC	LDG	TMEM179B	-0.054	0.45	1
TAC	LDG	TMEM18	-0.15	0.49	1
TAC	LDG	TMEM180	0.1	0.58	1
TAC	LDG	TMEM181	0.00098	0.99	1
TAC	LDG	TMEM183A	0.034	0.52	1
TAC	LDG	TMEM184B	-0.056	0.49	1
TAC	LDG	TMEM184C	-0.0031	0.97	1
TAC	LDG	TMEM185A	0.089	0.41	1
TAC	LDG	TMEM185B	0.064	0.61	1
TAC	LDG	TMEM186	0.13	0.4	1
TAC	LDG	TMEM187	0.29	0.17	1
TAC	LDG	TMEM189	0.33	0.2	1
TAC	LDG	TMEM19	0.19	0.49	1
TAC	LDG	TMEM191B	0.26	0.61	1
TAC	LDG	TMEM192	-0.24	0.28	1
TAC	LDG	TMEM199	-0.018	0.81	1
TAC	LDG	TMEM2	0.2	0.13	1
TAC	LDG	TMEM203	0.018	0.87	1
TAC	LDG	TMEM204	-0.63	0.23	1
TAC	LDG	TMEM205	0.092	0.51	1
TAC	LDG	TMEM206	-0.2	0.62	1
TAC	LDG	TMEM208	-0.073	0.4	1
TAC	LDG	TMEM209	0.13	0.37	1
TAC	LDG	TMEM214	-0.032	0.82	1
TAC	LDG	TMEM216	0.027	0.89	1
TAC	LDG	TMEM218	0.099	0.5	1
TAC	LDG	TMEM219	-0.13	0.23	1
TAC	LDG	TMEM222	-0.12	0.1	1
TAC	LDG	TMEM223	-0.22	0.25	1
TAC	LDG	TMEM229B	0.058	0.88	1
TAC	LDG	TMEM230	0.029	0.69	1
TAC	LDG	TMEM234	0.043	0.54	1
TAC	LDG	TMEM242	0.019	0.91	1
TAC	LDG	TMEM243	0.11	0.34	1
TAC	LDG	TMEM245	-0.34	0.28	1
TAC	LDG	TMEM248	0.11	0.068	1
TAC	LDG	TMEM251	0.073	0.39	1
TAC	LDG	TMEM252	-0.12	0.52	1
TAC	LDG	TMEM254	0.06	0.8	1
TAC	LDG	TMEM255A	0.27	0.56	1
TAC	LDG	TMEM255B	0.014	0.96	1
TAC	LDG	TMEM258	-0.11	0.29	1
TAC	LDG	TMEM259	-0.048	0.49	1
TAC	LDG	TMEM260	0.096	0.43	1
TAC	LDG	TMEM261	0.027	0.93	1
TAC	LDG	TMEM263	-0.12	0.75	1
TAC	LDG	TMEM265	-0.14	0.51	1
TAC	LDG	TMEM30A	0.049	0.54	1
TAC	LDG	TMEM33	-0.1	0.15	1
TAC	LDG	TMEM38A	0.56	0.083	1
TAC	LDG	TMEM38B	-0.16	0.42	1
TAC	LDG	TMEM39A	0.12	0.26	1
TAC	LDG	TMEM39B	0.32	0.16	1
TAC	LDG	TMEM41A	-0.33	0.19	1
TAC	LDG	TMEM41B	0.12	0.16	1
TAC	LDG	TMEM43	5.30E-05	1	1
TAC	LDG	TMEM44-AS1	-0.12	0.37	1
TAC	LDG	TMEM45B	-0.15	0.49	1
TAC	LDG	TMEM5	-0.24	0.35	1
TAC	LDG	TMEM50A	-0.008	0.9	1
TAC	LDG	TMEM50B	-0.016	0.89	1
TAC	LDG	TMEM55A	0.014	0.83	1
TAC	LDG	TMEM55B	-0.016	0.82	1
TAC	LDG	TMEM56	0.56	0.29	1
TAC	LDG	TMEM57	0.14	0.38	1
TAC	LDG	TMEM59	-0.031	0.6	1
TAC	LDG	TMEM60	0.056	0.65	1
TAC	LDG	TMEM62	0.17	0.43	1
TAC	LDG	TMEM63A	0.079	0.54	1
TAC	LDG	TMEM63B	-0.053	0.75	1
TAC	LDG	TMEM64	-0.085	0.65	1
TAC	LDG	TMEM65	0.0045	0.96	1
TAC	LDG	TMEM68	0.33	0.0022	1
TAC	LDG	TMEM69	0.016	0.87	1
TAC	LDG	TMEM70	0.058	0.53	1
TAC	LDG	TMEM71	0.076	0.21	1
TAC	LDG	TMEM79	-0.18	0.13	1
TAC	LDG	TMEM80	0.0053	0.96	1
TAC	LDG	TMEM81	0.028	0.91	1
TAC	LDG	TMEM86B	-0.14	0.43	1
TAC	LDG	TMEM87A	0.06	0.34	1
TAC	LDG	TMEM87B	0.11	0.32	1
TAC	LDG	TMEM8A	0.016	0.84	1
TAC	LDG	TMEM9	0.25	0.41	1
TAC	LDG	TMEM91	-0.012	0.9	1
TAC	LDG	TMEM92	-0.68	0.036	1
TAC	LDG	TMEM9B	0.045	0.54	1
TAC	LDG	TMEM9B-AS1	-0.21	0.42	1
TAC	LDG	TMF1	0.08	0.21	1
TAC	LDG	TMIGD2	-0.31	0.58	1
TAC	LDG	TMIGD3	0.54	0.23	1
TAC	LDG	TMLHE	0.014	0.88	1
TAC	LDG	TMOD2	0.22	0.15	1
TAC	LDG	TMOD3	0.14	0.073	1
TAC	LDG	TMPO	0.048	0.89	1
TAC	LDG	TMPPE	0.06	0.67	1
TAC	LDG	TMSB10	-0.097	0.58	1
TAC	LDG	TMSB4X	-0.068	0.45	1
TAC	LDG	TMTC1	0.36	0.53	1
TAC	LDG	TMTC3	0.12	0.56	1
TAC	LDG	TMTC4	0.47	0.23	1
TAC	LDG	TMUB1	-0.12	0.28	1
TAC	LDG	TMUB2	-0.037	0.43	1
TAC	LDG	TMX1	0.045	0.62	1
TAC	LDG	TMX2	-0.067	0.6	1
TAC	LDG	TMX3	0.064	0.59	1
TAC	LDG	TMX4	0.15	0.15	1
TAC	LDG	TNF	-0.17	0.5	1
TAC	LDG	TNFAIP1	0.016	0.88	1
TAC	LDG	TNFAIP2	-0.097	0.44	1
TAC	LDG	TNFAIP3	0.14	0.47	1
TAC	LDG	TNFAIP6	-0.092	0.59	1
TAC	LDG	TNFAIP8	0.11	0.27	1
TAC	LDG	TNFAIP8L1	-0.35	0.32	1
TAC	LDG	TNFAIP8L2	-0.12	0.076	1
TAC	LDG	TNFRSF10A	0.045	0.87	1
TAC	LDG	TNFRSF10B	-0.03	0.83	1
TAC	LDG	TNFRSF10C	-0.033	0.72	1
TAC	LDG	TNFRSF10D	0.28	0.2	1
TAC	LDG	TNFRSF12A	-0.018	0.88	1
TAC	LDG	TNFRSF14	-0.12	0.11	1
TAC	LDG	TNFRSF17	-0.13	0.88	1
TAC	LDG	TNFRSF1A	-0.06	0.48	1
TAC	LDG	TNFRSF1B	-0.076	0.36	1
TAC	LDG	TNFRSF25	-0.98	0.026	1
TAC	LDG	TNFRSF8	0.072	0.6	1
TAC	LDG	TNFRSF9	-0.15	0.6	1
TAC	LDG	TNFSF10	0.08	0.58	1
TAC	LDG	TNFSF12	0.0011	1	1
TAC	LDG	TNFSF13	-0.24	0.18	1
TAC	LDG	TNFSF13B	-0.028	0.86	1
TAC	LDG	TNFSF14	-0.14	0.17	1
TAC	LDG	TNFSF15	0.1	0.74	1
TAC	LDG	TNFSF4	0.28	0.46	1
TAC	LDG	TNFSF8	0.098	0.54	1
TAC	LDG	TNIK	0.18	0.36	1
TAC	LDG	TNIP1	0.026	0.79	1
TAC	LDG	TNIP2	0.035	0.65	1
TAC	LDG	TNK2	0.023	0.86	1
TAC	LDG	TNKS	0.08	0.38	1
TAC	LDG	TNKS2	0.045	0.53	1
TAC	LDG	TNNI2	-0.12	0.34	1
TAC	LDG	TNNT3	0.018	0.95	1
TAC	LDG	TNPO1	0.16	0.083	1
TAC	LDG	TNPO2	0.014	0.95	1
TAC	LDG	TNPO3	0.12	0.34	1
TAC	LDG	TNRC18	-0.12	0.31	1
TAC	LDG	TNRC6A	0.0083	0.96	1
TAC	LDG	TNRC6B	0.071	0.41	1
TAC	LDG	TNRC6C	0.076	0.63	1
TAC	LDG	TNRC6C-AS1	0.047	0.75	1
TAC	LDG	TOB1	0.076	0.74	1
TAC	LDG	TOB2	0.012	0.87	1
TAC	LDG	TOE1	0.064	0.68	1
TAC	LDG	TOLLIP	0.088	0.42	1
TAC	LDG	TOM1	-0.076	0.35	1
TAC	LDG	TOM1L2	0.17	0.17	1
TAC	LDG	TOMM20	0.11	0.34	1
TAC	LDG	TOMM22	-0.19	0.35	1
TAC	LDG	TOMM34	0.021	0.89	1
TAC	LDG	TOMM40	-0.59	0.22	1
TAC	LDG	TOMM40L	0.22	0.22	1
TAC	LDG	TOMM5	-0.6	0.07	1
TAC	LDG	TOMM6	0.025	0.87	1
TAC	LDG	TOMM7	-0.12	0.38	1
TAC	LDG	TOMM70A	-0.056	0.85	1
TAC	LDG	TOP1	0.012	0.88	1
TAC	LDG	TOP1MT	-0.37	0.33	1
TAC	LDG	TOP2A	-0.39	0.58	1
TAC	LDG	TOP2B	0.15	0.11	1
TAC	LDG	TOP3A	0.067	0.44	1
TAC	LDG	TOP3B	-0.13	0.38	1
TAC	LDG	TOPBP1	0.13	0.13	1
TAC	LDG	TOPORS	-0.045	0.53	1
TAC	LDG	TOPORS-AS1	-0.043	0.67	1
TAC	LDG	TOR1A	0.077	0.4	1
TAC	LDG	TOR1AIP1	0.075	0.21	1
TAC	LDG	TOR1AIP2	0.042	0.58	1
TAC	LDG	TOR1B	0.24	0.35	1
TAC	LDG	TOR2A	-0.07	0.46	1
TAC	LDG	TOR3A	0.032	0.78	1
TAC	LDG	TOR4A	-0.028	0.84	1
TAC	LDG	TOX	-0.39	0.2	1
TAC	LDG	TOX2	-0.067	0.68	1
TAC	LDG	TOX4	0.012	0.81	1
TAC	LDG	TP53	-0.28	0.39	1
TAC	LDG	TP53BP1	-0.057	0.62	1
TAC	LDG	TP53BP2	0.15	0.1	1
TAC	LDG	TP53I11	0.089	0.6	1
TAC	LDG	TP53I13	-0.38	0.38	1
TAC	LDG	TP53I3	0.15	0.51	1
TAC	LDG	TP53INP1	0.13	0.21	1
TAC	LDG	TP53INP2	0.034	0.81	1
TAC	LDG	TP53RK	-0.16	0.4	1
TAC	LDG	TP53TG1	0.089	0.66	1
TAC	LDG	TP73-AS1	-0.15	0.51	1
TAC	LDG	TPCN1	-0.33	0.27	1
TAC	LDG	TPCN2	0.11	0.34	1
TAC	LDG	TPD52	-0.36	0.42	1
TAC	LDG	TPD52L2	-0.023	0.73	1
TAC	LDG	TPGS1	-0.098	0.65	1
TAC	LDG	TPGS2	-0.13	0.42	1
TAC	LDG	TPI1	-0.031	0.68	1
TAC	LDG	TPI1P2	0.14	0.68	1
TAC	LDG	TPK1	-0.042	0.84	1
TAC	LDG	TPM1	0.29	0.071	1
TAC	LDG	TPM3	0.087	0.13	1
TAC	LDG	TPM3P9	0.00026	1	1
TAC	LDG	TPM4	0.13	0.37	1
TAC	LDG	TPMT	0.15	0.43	1
TAC	LDG	TPP1	-0.088	0.37	1
TAC	LDG	TPP2	0.055	0.76	1
TAC	LDG	TPPP	0.22	0.53	1
TAC	LDG	TPR	0.075	0.32	1
TAC	LDG	TPRA1	-0.048	0.69	1
TAC	LDG	TPRG1L	0.013	0.86	1
TAC	LDG	TPRKB	0.011	0.92	1
TAC	LDG	TPST1	-0.22	0.55	1
TAC	LDG	TPST2	0.17	0.1	1
TAC	LDG	TPT1	0.027	0.7	1
TAC	LDG	TPT1-AS1	-0.11	0.4	1
TAC	LDG	TPTEP1	-0.48	0.26	1
TAC	LDG	TPX2	-0.87	0.12	1
TAC	LDG	TRA2A	-0.051	0.6	1
TAC	LDG	TRA2B	0.081	0.54	1
TAC	LDG	TRABD	-0.089	0.33	1
TAC	LDG	TRABD2A	-1.2	0.028	1
TAC	LDG	TRADD	-0.027	0.75	1
TAC	LDG	TRAF1	-0.22	0.5	1
TAC	LDG	TRAF2	0.045	0.75	1
TAC	LDG	TRAF3	-0.1	0.59	1
TAC	LDG	TRAF3IP2	0.052	0.71	1
TAC	LDG	TRAF3IP2-AS1	-0.084	0.56	1
TAC	LDG	TRAF3IP3	0.013	0.92	1
TAC	LDG	TRAF5	-0.44	0.25	1
TAC	LDG	TRAF6	0.031	0.62	1
TAC	LDG	TRAF7	-0.064	0.52	1
TAC	LDG	TRAFD1	-0.091	0.46	1
TAC	LDG	TRAK1	0.089	0.39	1
TAC	LDG	TRAK2	0.042	0.64	1
TAC	LDG	TRAM1	0.035	0.63	1
TAC	LDG	TRAM2	0.14	0.49	1
TAC	LDG	TRAM2-AS1	0.22	0.35	1
TAC	LDG	TRANK1	-0.024	0.85	1
TAC	LDG	TRAP1	0.047	0.78	1
TAC	LDG	TRAPPC1	-0.047	0.57	1
TAC	LDG	TRAPPC10	0.083	0.28	1
TAC	LDG	TRAPPC11	0.15	0.12	1
TAC	LDG	TRAPPC12	-0.038	0.62	1
TAC	LDG	TRAPPC13	0.16	0.1	1
TAC	LDG	TRAPPC2	0.073	0.36	1
TAC	LDG	TRAPPC2B	-0.29	0.45	1
TAC	LDG	TRAPPC2L	0.0002	1	1
TAC	LDG	TRAPPC3	-0.015	0.8	1
TAC	LDG	TRAPPC4	-0.013	0.86	1
TAC	LDG	TRAPPC5	-0.1	0.38	1
TAC	LDG	TRAPPC6A	-0.38	0.34	1
TAC	LDG	TRAPPC6B	0.12	0.098	1
TAC	LDG	TRAPPC8	0.13	0.11	1
TAC	LDG	TRAPPC9	-0.17	0.14	1
TAC	LDG	TRAT1	-0.67	0.1	1
TAC	LDG	TRDMT1	0.28	0.041	1
TAC	LDG	TREM1	-0.082	0.5	1
TAC	LDG	TREML1	-0.11	0.82	1
TAC	LDG	TREML2	-0.017	0.87	1
TAC	LDG	TREML3P	0.21	0.22	1
TAC	LDG	TREML4	1.9	0.0098	1
TAC	LDG	TRERF1	0.15	0.23	1
TAC	LDG	TREX1	0.0068	0.98	1
TAC	LDG	TRG-AS1	-0.2	0.67	1
TAC	LDG	TRIAP1	-0.73	0.032	1
TAC	LDG	TRIB1	-0.25	0.17	1
TAC	LDG	TRIB2	0.044	0.9	1
TAC	LDG	TRIB3	-0.13	0.63	1
TAC	LDG	TRIM11	0.025	0.78	1
TAC	LDG	TRIM13	0.036	0.73	1
TAC	LDG	TRIM14	0.098	0.66	1
TAC	LDG	TRIM21	-0.12	0.24	1
TAC	LDG	TRIM22	0.027	0.9	1
TAC	LDG	TRIM23	0.03	0.69	1
TAC	LDG	TRIM24	-0.086	0.5	1
TAC	LDG	TRIM25	0.063	0.64	1
TAC	LDG	TRIM26	0.11	0.34	1
TAC	LDG	TRIM27	-0.25	0.046	1
TAC	LDG	TRIM28	-0.06	0.47	1
TAC	LDG	TRIM3	0.026	0.89	1
TAC	LDG	TRIM32	-0.081	0.88	1
TAC	LDG	TRIM33	0.1	0.066	1
TAC	LDG	TRIM34	0.14	0.54	1
TAC	LDG	TRIM35	-0.16	0.42	1
TAC	LDG	TRIM36	0.37	0.29	1
TAC	LDG	TRIM37	0.07	0.77	1
TAC	LDG	TRIM38	0.0068	0.96	1
TAC	LDG	TRIM39	0.018	0.77	1
TAC	LDG	TRIM4	0.0047	0.96	1
TAC	LDG	TRIM41	-0.18	0.41	1
TAC	LDG	TRIM44	-0.041	0.89	1
TAC	LDG	TRIM5	0.19	0.38	1
TAC	LDG	TRIM52	-0.056	0.46	1
TAC	LDG	TRIM52-AS1	-0.017	0.91	1
TAC	LDG	TRIM56	-0.038	0.77	1
TAC	LDG	TRIM58	0.13	0.75	1
TAC	LDG	TRIM59	0.058	0.88	1
TAC	LDG	TRIM6	0.3	0.28	1
TAC	LDG	TRIM62	0.028	0.82	1
TAC	LDG	TRIM65	0.19	0.53	1
TAC	LDG	TRIM66	-0.23	0.39	1
TAC	LDG	TRIM68	0.028	0.84	1
TAC	LDG	TRIM69	-0.067	0.8	1
TAC	LDG	TRIM8	0.044	0.69	1
TAC	LDG	TRIM9	0.039	0.89	1
TAC	LDG	TRIOBP	0.014	0.87	1
TAC	LDG	TRIP11	0.19	0.091	1
TAC	LDG	TRIP12	0.13	0.12	1
TAC	LDG	TRIP4	0.0083	0.89	1
TAC	LDG	TRIP6	0.17	0.53	1
TAC	LDG	TRIQK	0.18	0.33	1
TAC	LDG	TRIT1	-0.68	0.11	1
TAC	LDG	TRMT1	-0.24	0.18	1
TAC	LDG	TRMT10A	0.092	0.51	1
TAC	LDG	TRMT10B	0.061	0.62	1
TAC	LDG	TRMT10C	0.054	0.61	1
TAC	LDG	TRMT11	-0.23	0.57	1
TAC	LDG	TRMT112	-0.12	0.18	1
TAC	LDG	TRMT12	0.29	0.19	1
TAC	LDG	TRMT13	0.068	0.76	1
TAC	LDG	TRMT1L	0.12	0.17	1
TAC	LDG	TRMT2A	-0.34	0.19	1
TAC	LDG	TRMT2B	0.049	0.65	1
TAC	LDG	TRMT44	-0.22	0.43	1
TAC	LDG	TRMT6	-0.074	0.84	1
TAC	LDG	TRMT61B	-0.44	0.32	1
TAC	LDG	TRMU	0.044	0.66	1
TAC	LDG	TRNAU1AP	0.093	0.32	1
TAC	LDG	TRNT1	-0.023	0.8	1
TAC	LDG	TROVE2	0.093	0.076	1
TAC	LDG	TRPC4AP	0.012	0.8	1
TAC	LDG	TRPM2	0.44	0.22	1
TAC	LDG	TRPM6	0.26	0.081	1
TAC	LDG	TRPM7	0.046	0.71	1
TAC	LDG	TRPS1	0.19	0.46	1
TAC	LDG	TRPT1	0.12	0.28	1
TAC	LDG	TRPV2	-0.035	0.77	1
TAC	LDG	TRPV5	0.012	0.95	1
TAC	LDG	TRRAP	0.1	0.5	1
TAC	LDG	TRUB1	-0.32	0.51	1
TAC	LDG	TRUB2	-0.42	0.33	1
TAC	LDG	TSC1	0.044	0.61	1
TAC	LDG	TSC2	0.053	0.59	1
TAC	LDG	TSC22D1	0.25	0.38	1
TAC	LDG	TSC22D2	0.12	0.24	1
TAC	LDG	TSC22D3	0.039	0.85	1
TAC	LDG	TSC22D4	-0.21	0.032	1
TAC	LDG	TSEN15	-0.014	0.96	1
TAC	LDG	TSEN34	-0.042	0.54	1
TAC	LDG	TSEN54	-0.52	0.18	1
TAC	LDG	TSFM	-0.12	0.41	1
TAC	LDG	TSG101	0.015	0.76	1
TAC	LDG	TSHZ1	-0.054	0.88	1
TAC	LDG	TSHZ3	-0.087	0.67	1
TAC	LDG	TSN	0.011	0.92	1
TAC	LDG	TSNARE1	-0.13	0.71	1
TAC	LDG	TSNAX	0.13	0.13	1
TAC	LDG	TSPAN13	0.15	0.62	1
TAC	LDG	TSPAN14	0.081	0.48	1
TAC	LDG	TSPAN16	-0.23	0.21	1
TAC	LDG	TSPAN17	-0.34	0.13	1
TAC	LDG	TSPAN18	-0.94	0.085	1
TAC	LDG	TSPAN2	0.06	0.76	1
TAC	LDG	TSPAN3	0.0015	1	1
TAC	LDG	TSPAN31	-0.031	0.75	1
TAC	LDG	TSPAN32	0.086	0.49	1
TAC	LDG	TSPAN33	-0.18	0.72	1
TAC	LDG	TSPAN5	-0.48	0.3	1
TAC	LDG	TSPEAR	-0.11	0.81	1
TAC	LDG	TSPO	-0.042	0.85	1
TAC	LDG	TSPYL1	0.03	0.86	1
TAC	LDG	TSPYL2	0.055	0.81	1
TAC	LDG	TSPYL4	0.091	0.56	1
TAC	LDG	TSR1	-0.41	0.32	1
TAC	LDG	TSR2	0.11	0.23	1
TAC	LDG	TSR3	0.034	0.75	1
TAC	LDG	TSSC1	-0.11	0.29	1
TAC	LDG	TSSC4	0.078	0.4	1
TAC	LDG	TSSK4	0.084	0.72	1
TAC	LDG	TSSK6	0.29	0.25	1
TAC	LDG	TST	-0.087	0.44	1
TAC	LDG	TSTA3	0.0094	0.92	1
TAC	LDG	TSTD1	-0.11	0.22	1
TAC	LDG	TSTD2	-0.11	0.73	1
TAC	LDG	TTBK2	-0.025	0.84	1
TAC	LDG	TTC1	-0.014	0.82	1
TAC	LDG	TTC12	-0.023	0.92	1
TAC	LDG	TTC13	0.13	0.38	1
TAC	LDG	TTC14	0.033	0.77	1
TAC	LDG	TTC17	0.087	0.17	1
TAC	LDG	TTC19	0.2	0.13	1
TAC	LDG	TTC21A	0.34	0.31	1
TAC	LDG	TTC21B	-0.0064	0.97	1
TAC	LDG	TTC22	0.28	0.16	1
TAC	LDG	TTC26	-0.094	0.8	1
TAC	LDG	TTC27	-0.84	0.064	1
TAC	LDG	TTC28-AS1	0.064	0.69	1
TAC	LDG	TTC3	0.049	0.81	1
TAC	LDG	TTC30A	-0.24	0.63	1
TAC	LDG	TTC30B	0.064	0.83	1
TAC	LDG	TTC31	0.17	0.24	1
TAC	LDG	TTC32	-0.16	0.069	1
TAC	LDG	TTC33	0.13	0.18	1
TAC	LDG	TTC37	-0.25	0.38	1
TAC	LDG	TTC38	0.11	0.42	1
TAC	LDG	TTC39B	-0.18	0.41	1
TAC	LDG	TTC39C	-0.49	0.17	1
TAC	LDG	TTC5	-0.22	0.14	1
TAC	LDG	TTC7A	-0.087	0.63	1
TAC	LDG	TTC7B	-0.11	0.64	1
TAC	LDG	TTC8	-0.0081	0.97	1
TAC	LDG	TTC9	-0.12	0.66	1
TAC	LDG	TTC9C	-0.094	0.31	1
TAC	LDG	TTF1	0.089	0.3	1
TAC	LDG	TTF2	-0.027	0.95	1
TAC	LDG	TTI1	-0.056	0.5	1
TAC	LDG	TTI2	0.0046	0.96	1
TAC	LDG	TTL	0.04	0.79	1
TAC	LDG	TTLL12	-0.026	0.84	1
TAC	LDG	TTLL3	0.095	0.48	1
TAC	LDG	TTLL4	-0.067	0.63	1
TAC	LDG	TTLL5	0.084	0.65	1
TAC	LDG	TTN	0.035	0.73	1
TAC	LDG	TTN-AS1	-0.048	0.68	1
TAC	LDG	TTPAL	0.2	0.21	1
TAC	LDG	TTYH3	0.2	0.3	1
TAC	LDG	TUBA1A	-0.024	0.82	1
TAC	LDG	TUBA1B	-0.058	0.46	1
TAC	LDG	TUBA1C	0.01	0.92	1
TAC	LDG	TUBA4A	0.14	0.41	1
TAC	LDG	TUBA4B	0.26	0.35	1
TAC	LDG	TUBA8	-0.01	0.98	1
TAC	LDG	TUBB	0.058	0.54	1
TAC	LDG	TUBB1	0.17	0.73	1
TAC	LDG	TUBB4B	-0.036	0.65	1
TAC	LDG	TUBBP5	0.47	0.22	1
TAC	LDG	TUBD1	0.15	0.32	1
TAC	LDG	TUBE1	-0.65	0.079	1
TAC	LDG	TUBG1	-0.29	0.53	1
TAC	LDG	TUBGCP2	-0.055	0.58	1
TAC	LDG	TUBGCP3	0.068	0.5	1
TAC	LDG	TUBGCP4	-0.34	0.11	1
TAC	LDG	TUBGCP5	-0.5	0.34	1
TAC	LDG	TUBGCP6	0.12	0.34	1
TAC	LDG	TUFM	-0.23	0.099	1
TAC	LDG	TUFT1	0.32	0.029	1
TAC	LDG	TUG1	0.16	0.051	1
TAC	LDG	TULP4	-0.11	0.68	1
TAC	LDG	TUSC2	-0.024	0.76	1
TAC	LDG	TUT1	-0.21	0.15	1
TAC	LDG	TVP23B	-0.021	0.8	1
TAC	LDG	TWF1	0.14	0.096	1
TAC	LDG	TWF2	-0.098	0.2	1
TAC	LDG	TWIST2	0.85	0.27	1
TAC	LDG	TWISTNB	-0.28	0.57	1
TAC	LDG	TWSG1	-0.22	0.35	1
TAC	LDG	TXK	-0.44	0.23	1
TAC	LDG	TXLNA	0.17	0.093	1
TAC	LDG	TXLNB	-0.14	0.54	1
TAC	LDG	TXLNG	0.044	0.81	1
TAC	LDG	TXN	0.074	0.57	1
TAC	LDG	TXN2	-0.19	0.053	1
TAC	LDG	TXNDC11	0.1	0.35	1
TAC	LDG	TXNDC12	-0.032	0.61	1
TAC	LDG	TXNDC12-AS1	0.34	0.14	1
TAC	LDG	TXNDC15	0.094	0.55	1
TAC	LDG	TXNDC16	0.2	0.21	1
TAC	LDG	TXNDC17	0.01	0.89	1
TAC	LDG	TXNDC9	0.054	0.42	1
TAC	LDG	TXNIP	0.2	0.1	1
TAC	LDG	TXNL1	0.014	0.84	1
TAC	LDG	TXNL4A	0.017	0.87	1
TAC	LDG	TXNL4B	0.089	0.29	1
TAC	LDG	TXNRD1	0.049	0.62	1
TAC	LDG	TXNRD2	0.3	0.28	1
TAC	LDG	TYK2	0.0023	0.97	1
TAC	LDG	TYMP	-0.19	0.059	1
TAC	LDG	TYROBP	-0.092	0.19	1
TAC	LDG	TYSND1	-0.012	0.96	1
TAC	LDG	TYW1	-0.067	0.78	1
TAC	LDG	TYW1B	0.089	0.68	1
TAC	LDG	TYW5	0.12	0.61	1
TAC	LDG	U2AF1	0.23	0.17	1
TAC	LDG	U2AF1L4	-0.17	0.16	1
TAC	LDG	U2AF2	-0.12	0.34	1
TAC	LDG	U2SURP	0.11	0.11	1
TAC	LDG	UAP1	-0.059	0.72	1
TAC	LDG	UAP1L1	-0.058	0.85	1
TAC	LDG	UBA1	-0.036	0.61	1
TAC	LDG	UBA2	-0.13	0.58	1
TAC	LDG	UBA3	0.023	0.75	1
TAC	LDG	UBA5	0.29	0.47	1
TAC	LDG	UBA52	-0.11	0.18	1
TAC	LDG	UBA6	0.11	0.36	1
TAC	LDG	UBA6-AS1	-0.081	0.8	1
TAC	LDG	UBA7	0.022	0.85	1
TAC	LDG	UBAC1	0.03	0.69	1
TAC	LDG	UBAC2	0.045	0.5	1
TAC	LDG	UBALD1	0.042	0.8	1
TAC	LDG	UBALD2	-0.093	0.39	1
TAC	LDG	UBAP1	0.0013	0.98	1
TAC	LDG	UBAP2	0.059	0.69	1
TAC	LDG	UBAP2L	0.033	0.62	1
TAC	LDG	UBASH3A	-0.56	0.26	1
TAC	LDG	UBASH3B	0.017	0.87	1
TAC	LDG	UBB	-0.036	0.63	1
TAC	LDG	UBC	0.01	0.89	1
TAC	LDG	UBE2A	0.021	0.68	1
TAC	LDG	UBE2B	0.12	0.14	1
TAC	LDG	UBE2C	-0.077	0.66	1
TAC	LDG	UBE2D1	0.034	0.8	1
TAC	LDG	UBE2D2	0.073	0.26	1
TAC	LDG	UBE2D3	0.048	0.49	1
TAC	LDG	UBE2D4	-0.012	0.96	1
TAC	LDG	UBE2E1	-0.088	0.7	1
TAC	LDG	UBE2E3	0.14	0.36	1
TAC	LDG	UBE2F	-0.074	0.62	1
TAC	LDG	UBE2G1	0.048	0.51	1
TAC	LDG	UBE2G2	0.11	0.48	1
TAC	LDG	UBE2H	0.051	0.36	1
TAC	LDG	UBE2I	0.047	0.66	1
TAC	LDG	UBE2J1	0.18	0.24	1
TAC	LDG	UBE2J2	-0.042	0.54	1
TAC	LDG	UBE2K	0.057	0.45	1
TAC	LDG	UBE2L3	0.044	0.43	1
TAC	LDG	UBE2L6	-0.16	0.39	1
TAC	LDG	UBE2M	-0.079	0.27	1
TAC	LDG	UBE2N	-0.018	0.8	1
TAC	LDG	UBE2O	0.036	0.83	1
TAC	LDG	UBE2Q1	0.0065	0.95	1
TAC	LDG	UBE2Q2	-0.18	0.36	1
TAC	LDG	UBE2Q2P1	0.044	0.87	1
TAC	LDG	UBE2R2	0.017	0.82	1
TAC	LDG	UBE2S	-0.23	0.18	1
TAC	LDG	UBE2V1	-0.11	0.67	1
TAC	LDG	UBE2V2	0.16	0.069	1
TAC	LDG	UBE2W	0.032	0.63	1
TAC	LDG	UBE2Z	0.013	0.84	1
TAC	LDG	UBE3A	-0.065	0.71	1
TAC	LDG	UBE3B	0.041	0.58	1
TAC	LDG	UBE3C	0.19	0.064	1
TAC	LDG	UBE4A	0.018	0.78	1
TAC	LDG	UBE4B	0.035	0.66	1
TAC	LDG	UBFD1	-0.37	0.23	1
TAC	LDG	UBIAD1	-0.22	0.31	1
TAC	LDG	UBL3	0.1	0.15	1
TAC	LDG	UBL4A	0.008	0.96	1
TAC	LDG	UBL5	-0.044	0.58	1
TAC	LDG	UBL7	-0.066	0.29	1
TAC	LDG	UBL7-AS1	-0.11	0.32	1
TAC	LDG	UBLCP1	0.17	0.016	1
TAC	LDG	UBN1	0.026	0.71	1
TAC	LDG	UBN2	0.042	0.79	1
TAC	LDG	UBOX5	0.043	0.61	1
TAC	LDG	UBP1	0.14	0.27	1
TAC	LDG	UBQLN1	0.03	0.58	1
TAC	LDG	UBQLN2	-0.074	0.36	1
TAC	LDG	UBQLNL	0.51	0.22	1
TAC	LDG	UBR1	0.0068	0.95	1
TAC	LDG	UBR2	0.055	0.51	1
TAC	LDG	UBR3	0.18	0.06	1
TAC	LDG	UBR4	0.02	0.84	1
TAC	LDG	UBR5	0.0054	0.94	1
TAC	LDG	UBR5-AS1	-0.022	0.79	1
TAC	LDG	UBR7	0.028	0.75	1
TAC	LDG	UBTD1	-0.12	0.35	1
TAC	LDG	UBTD2	-0.11	0.63	1
TAC	LDG	UBTF	-0.0015	0.98	1
TAC	LDG	UBXN1	-0.072	0.22	1
TAC	LDG	UBXN11	-0.078	0.71	1
TAC	LDG	UBXN2A	-0.13	0.52	1
TAC	LDG	UBXN2B	0.036	0.67	1
TAC	LDG	UBXN4	0.031	0.56	1
TAC	LDG	UBXN6	-0.13	0.42	1
TAC	LDG	UBXN7	0.039	0.58	1
TAC	LDG	UCHL3	-0.21	0.29	1
TAC	LDG	UCHL5	0.19	0.049	1
TAC	LDG	UCK1	-0.016	0.83	1
TAC	LDG	UCKL1	-0.14	0.61	1
TAC	LDG	UCKL1-AS1	-0.42	0.12	1
TAC	LDG	UCP2	0.0031	0.99	1
TAC	LDG	UEVLD	0.086	0.39	1
TAC	LDG	UFC1	-0.076	0.54	1
TAC	LDG	UFD1L	-0.014	0.78	1
TAC	LDG	UFL1	0.03	0.85	1
TAC	LDG	UFM1	0.13	0.13	1
TAC	LDG	UFSP2	-0.37	0.23	1
TAC	LDG	UGCG	0.01	0.94	1
TAC	LDG	UGDH	-0.13	0.65	1
TAC	LDG	UGGT1	0.066	0.59	1
TAC	LDG	UGP2	0.048	0.43	1
TAC	LDG	UHMK1	0.2	0.013	1
TAC	LDG	UHRF1	-0.37	0.25	1
TAC	LDG	UHRF1BP1	-0.0055	0.99	1
TAC	LDG	UHRF1BP1L	0.07	0.32	1
TAC	LDG	UHRF2	0.16	0.39	1
TAC	LDG	UIMC1	-0.078	0.31	1
TAC	LDG	ULK1	-0.048	0.61	1
TAC	LDG	ULK2	-0.64	0.25	1
TAC	LDG	ULK3	-0.22	0.29	1
TAC	LDG	ULK4	0.23	0.3	1
TAC	LDG	UMAD1	0.084	0.26	1
TAC	LDG	UMPS	-0.68	0.14	1
TAC	LDG	UNC119	-0.083	0.23	1
TAC	LDG	UNC119B	0.097	0.6	1
TAC	LDG	UNC13D	-0.0031	0.97	1
TAC	LDG	UNC45A	-0.035	0.74	1
TAC	LDG	UNC50	0.025	0.66	1
TAC	LDG	UNC5CL	0.43	0.1	1
TAC	LDG	UNC93B1	-0.019	0.89	1
TAC	LDG	UNG	-0.21	0.62	1
TAC	LDG	UNK	-0.077	0.47	1
TAC	LDG	UNKL	-0.2	0.036	1
TAC	LDG	UPB1	0.28	0.16	1
TAC	LDG	UPF1	0.081	0.4	1
TAC	LDG	UPF2	0.15	0.027	1
TAC	LDG	UPF3A	-0.2	0.23	1
TAC	LDG	UPF3B	0.04	0.73	1
TAC	LDG	UPK3A	-0.017	0.96	1
TAC	LDG	UPP1	0.076	0.75	1
TAC	LDG	UPRT	0.23	0.28	1
TAC	LDG	UQCC1	-0.46	0.3	1
TAC	LDG	UQCC3	0.1	0.59	1
TAC	LDG	UQCR10	-0.0025	0.98	1
TAC	LDG	UQCR11	-0.085	0.28	1
TAC	LDG	UQCRB	0.1	0.25	1
TAC	LDG	UQCRC1	0.025	0.78	1
TAC	LDG	UQCRC2	0.032	0.57	1
TAC	LDG	UQCRFS1	-0.00024	1	1
TAC	LDG	UQCRH	-0.024	0.86	1
TAC	LDG	UQCRHL	0.081	0.73	1
TAC	LDG	UQCRQ	-0.12	0.21	1
TAC	LDG	URGCP	-0.89	0.046	1
TAC	LDG	URI1	-0.25	0.4	1
TAC	LDG	URM1	-0.2	0.11	1
TAC	LDG	UROD	-0.11	0.26	1
TAC	LDG	UROS	-0.44	0.3	1
TAC	LDG	USB1	-0.095	0.5	1
TAC	LDG	USE1	0.12	0.65	1
TAC	LDG	USF1	0.073	0.71	1
TAC	LDG	USF2	0.038	0.75	1
TAC	LDG	USMG5	0.15	0.13	1
TAC	LDG	USO1	0.12	0.04	1
TAC	LDG	USP1	0.059	0.35	1
TAC	LDG	USP10	-0.047	0.81	1
TAC	LDG	USP11	-0.27	0.15	1
TAC	LDG	USP12	0.42	0.076	1
TAC	LDG	USP14	-0.19	0.49	1
TAC	LDG	USP15	0.048	0.52	1
TAC	LDG	USP16	0.055	0.5	1
TAC	LDG	USP18	0.44	0.38	1
TAC	LDG	USP19	-0.0096	0.86	1
TAC	LDG	USP20	0.028	0.8	1
TAC	LDG	USP21	0.014	0.9	1
TAC	LDG	USP22	0.026	0.82	1
TAC	LDG	USP24	0.27	0.045	1
TAC	LDG	USP25	0.08	0.45	1
TAC	LDG	USP28	0.26	0.11	1
TAC	LDG	USP3	0.14	0.11	1
TAC	LDG	USP3-AS1	0.36	0.019	1
TAC	LDG	USP30	0.058	0.64	1
TAC	LDG	USP30-AS1	0.14	0.47	1
TAC	LDG	USP32	0.085	0.36	1
TAC	LDG	USP33	0.1	0.12	1
TAC	LDG	USP34	0.026	0.74	1
TAC	LDG	USP35	0.06	0.77	1
TAC	LDG	USP36	-0.032	0.89	1
TAC	LDG	USP37	0.027	0.87	1
TAC	LDG	USP38	0.075	0.32	1
TAC	LDG	USP39	0.0085	0.9	1
TAC	LDG	USP4	0.011	0.89	1
TAC	LDG	USP40	-0.3	0.49	1
TAC	LDG	USP42	-0.027	0.78	1
TAC	LDG	USP45	0.062	0.89	1
TAC	LDG	USP47	0.07	0.44	1
TAC	LDG	USP48	0.17	0.088	1
TAC	LDG	USP49	-0.0046	0.98	1
TAC	LDG	USP5	-0.22	0.53	1
TAC	LDG	USP53	0.38	0.082	1
TAC	LDG	USP6NL	0.09	0.52	1
TAC	LDG	USP7	0.12	0.21	1
TAC	LDG	USP8	0.091	0.083	1
TAC	LDG	USP9X	0.095	0.42	1
TAC	LDG	USPL1	0.009	0.95	1
TAC	LDG	UTP11L	0.03	0.82	1
TAC	LDG	UTP14A	-0.42	0.17	1
TAC	LDG	UTP14C	0.067	0.63	1
TAC	LDG	UTP15	-0.0043	0.99	1
TAC	LDG	UTP18	0.14	0.41	1
TAC	LDG	UTP20	0.23	0.69	1
TAC	LDG	UTP23	0.05	0.59	1
TAC	LDG	UTP6	0.024	0.78	1
TAC	LDG	UTRN	-0.02	0.88	1
TAC	LDG	UTS2	0.091	0.88	1
TAC	LDG	UVRAG	0.11	0.15	1
TAC	LDG	UVSSA	0.056	0.58	1
TAC	LDG	UXS1	-0.085	0.61	1
TAC	LDG	UXT	-0.029	0.75	1
TAC	LDG	VAC14	-0.12	0.27	1
TAC	LDG	VAMP1	0.091	0.39	1
TAC	LDG	VAMP2	-0.029	0.69	1
TAC	LDG	VAMP3	-0.022	0.78	1
TAC	LDG	VAMP4	0.14	0.19	1
TAC	LDG	VAMP5	-0.24	0.27	1
TAC	LDG	VAMP8	-0.16	0.42	1
TAC	LDG	VAPA	0.062	0.58	1
TAC	LDG	VAPB	-0.046	0.59	1
TAC	LDG	VARS	-0.47	0.28	1
TAC	LDG	VARS2	-0.8	0.14	1
TAC	LDG	VASP	0.015	0.82	1
TAC	LDG	VAT1	0.042	0.8	1
TAC	LDG	VAV1	0.0045	0.95	1
TAC	LDG	VAV3	0.1	0.28	1
TAC	LDG	VBP1	0.091	0.42	1
TAC	LDG	VCAN	1.7	0.014	1
TAC	LDG	VCL	0.28	0.082	1
TAC	LDG	VCP	0.0078	0.91	1
TAC	LDG	VCPIP1	0.012	0.9	1
TAC	LDG	VCPKMT	0.2	0.11	1
TAC	LDG	VDAC1	-0.13	0.5	1
TAC	LDG	VDAC2	0.024	0.73	1
TAC	LDG	VDAC3	0.1	0.14	1
TAC	LDG	VDR	-0.064	0.5	1
TAC	LDG	VEGFA	-0.095	0.47	1
TAC	LDG	VEZF1	0.073	0.17	1
TAC	LDG	VEZT	-0.27	0.44	1
TAC	LDG	VGLL4	-0.057	0.75	1
TAC	LDG	VHL	0.091	0.32	1
TAC	LDG	VILL	-0.12	0.5	1
TAC	LDG	VIM	0.043	0.73	1
TAC	LDG	VIM-AS1	-0.043	0.66	1
TAC	LDG	VIMP	0.088	0.46	1
TAC	LDG	VIPAS39	0.064	0.43	1
TAC	LDG	VIPR1	-0.17	0.6	1
TAC	LDG	VKORC1	-0.029	0.79	1
TAC	LDG	VKORC1L1	0.41	0.14	1
TAC	LDG	VLDLR	-0.14	0.75	1
TAC	LDG	VMA21	0.12	0.5	1
TAC	LDG	VMAC	0.12	0.43	1
TAC	LDG	VMP1	-0.032	0.71	1
TAC	LDG	VNN1	0.49	0.2	1
TAC	LDG	VNN2	-0.15	0.18	1
TAC	LDG	VNN3	0.023	0.87	1
TAC	LDG	VOPP1	0.21	0.16	1
TAC	LDG	VPRBP	-0.08	0.72	1
TAC	LDG	VPREB3	-0.72	0.25	1
TAC	LDG	VPS11	0.089	0.36	1
TAC	LDG	VPS13A	0.31	0.24	1
TAC	LDG	VPS13B	0.098	0.32	1
TAC	LDG	VPS13C	-0.14	0.43	1
TAC	LDG	VPS13D	0.2	0.14	1
TAC	LDG	VPS16	-0.021	0.77	1
TAC	LDG	VPS18	-0.055	0.52	1
TAC	LDG	VPS25	-0.0093	0.94	1
TAC	LDG	VPS26A	0.068	0.3	1
TAC	LDG	VPS26B	0.032	0.69	1
TAC	LDG	VPS28	-0.034	0.64	1
TAC	LDG	VPS29	0.054	0.32	1
TAC	LDG	VPS33A	0.1	0.15	1
TAC	LDG	VPS33B	0.029	0.8	1
TAC	LDG	VPS35	0.096	0.28	1
TAC	LDG	VPS36	0.052	0.71	1
TAC	LDG	VPS37A	0.017	0.81	1
TAC	LDG	VPS37B	-0.025	0.81	1
TAC	LDG	VPS37C	-0.14	0.36	1
TAC	LDG	VPS39	0.047	0.44	1
TAC	LDG	VPS41	0.0078	0.92	1
TAC	LDG	VPS45	-0.25	0.25	1
TAC	LDG	VPS4A	-0.016	0.81	1
TAC	LDG	VPS4B	0.06	0.36	1
TAC	LDG	VPS50	-0.21	0.45	1
TAC	LDG	VPS51	-0.12	0.34	1
TAC	LDG	VPS52	-0.0044	0.96	1
TAC	LDG	VPS53	0.12	0.37	1
TAC	LDG	VPS54	0.18	0.18	1
TAC	LDG	VPS72	-0.15	0.041	1
TAC	LDG	VPS8	0.12	0.12	1
TAC	LDG	VPS9D1	-0.17	0.25	1
TAC	LDG	VRK1	0.13	0.43	1
TAC	LDG	VRK2	0.052	0.7	1
TAC	LDG	VRK3	-0.071	0.14	1
TAC	LDG	VSIG10	-0.04	0.89	1
TAC	LDG	VSIG4	-0.046	0.87	1
TAC	LDG	VSTM1	0.074	0.73	1
TAC	LDG	VTA1	0.12	0.14	1
TAC	LDG	VTI1A	-0.0063	0.93	1
TAC	LDG	VTI1B	-0.051	0.65	1
TAC	LDG	VWA5A	0.12	0.76	1
TAC	LDG	VWA7	0.028	0.88	1
TAC	LDG	VWA8	-0.33	0.53	1
TAC	LDG	VWA9	-0.25	0.42	1
TAC	LDG	VWF	-0.07	0.88	1
TAC	LDG	WAC	0.091	0.087	1
TAC	LDG	WAC-AS1	0.17	0.064	1
TAC	LDG	WAPL	0.023	0.69	1
TAC	LDG	WARS	-0.16	0.41	1
TAC	LDG	WAS	-0.12	0.16	1
TAC	LDG	WASF2	-0.038	0.66	1
TAC	LDG	WASH1	-0.11	0.44	1
TAC	LDG	WASH2P	-0.11	0.31	1
TAC	LDG	WASH3P	0.0092	0.94	1
TAC	LDG	WASH7P	-0.15	0.34	1
TAC	LDG	WASL	0.067	0.71	1
TAC	LDG	WBP11	-0.011	0.89	1
TAC	LDG	WBP1L	0.08	0.32	1
TAC	LDG	WBP2	-0.042	0.5	1
TAC	LDG	WBP4	0.11	0.23	1
TAC	LDG	WBSCR16	-0.46	0.28	1
TAC	LDG	WBSCR22	-0.029	0.89	1
TAC	LDG	WDFY1	-0.11	0.44	1
TAC	LDG	WDFY2	0.087	0.29	1
TAC	LDG	WDFY3	0.078	0.49	1
TAC	LDG	WDFY3-AS2	-0.26	0.27	1
TAC	LDG	WDFY4	0.033	0.84	1
TAC	LDG	WDPCP	-0.22	0.41	1
TAC	LDG	WDR1	0.05	0.46	1
TAC	LDG	WDR11	0.27	0.33	1
TAC	LDG	WDR12	-0.12	0.74	1
TAC	LDG	WDR13	0.017	0.87	1
TAC	LDG	WDR18	-0.57	0.13	1
TAC	LDG	WDR19	0.15	0.52	1
TAC	LDG	WDR20	0.014	0.85	1
TAC	LDG	WDR24	-0.12	0.45	1
TAC	LDG	WDR25	-0.25	0.14	1
TAC	LDG	WDR26	0.015	0.86	1
TAC	LDG	WDR3	0.035	0.87	1
TAC	LDG	WDR33	-0.029	0.66	1
TAC	LDG	WDR34	-0.23	0.32	1
TAC	LDG	WDR35	0.15	0.31	1
TAC	LDG	WDR36	-0.2	0.55	1
TAC	LDG	WDR37	0.029	0.74	1
TAC	LDG	WDR41	0.068	0.6	1
TAC	LDG	WDR43	-0.13	0.7	1
TAC	LDG	WDR44	0.065	0.46	1
TAC	LDG	WDR45	-0.14	0.014	1
TAC	LDG	WDR45B	0.07	0.26	1
TAC	LDG	WDR46	-0.075	0.61	1
TAC	LDG	WDR47	0.1	0.26	1
TAC	LDG	WDR48	0.039	0.57	1
TAC	LDG	WDR5	0.14	0.59	1
TAC	LDG	WDR53	0.047	0.62	1
TAC	LDG	WDR54	-0.25	0.59	1
TAC	LDG	WDR55	0.12	0.15	1
TAC	LDG	WDR59	-0.074	0.61	1
TAC	LDG	WDR5B	-0.031	0.79	1
TAC	LDG	WDR6	-0.044	0.74	1
TAC	LDG	WDR60	0.053	0.83	1
TAC	LDG	WDR61	-0.034	0.86	1
TAC	LDG	WDR7	-0.026	0.83	1
TAC	LDG	WDR70	0.43	0.026	1
TAC	LDG	WDR73	-0.12	0.13	1
TAC	LDG	WDR74	-0.38	0.0041	1
TAC	LDG	WDR75	-0.23	0.51	1
TAC	LDG	WDR77	0.039	0.84	1
TAC	LDG	WDR81	-0.068	0.76	1
TAC	LDG	WDR82	0.14	0.056	1
TAC	LDG	WDR83	0.02	0.88	1
TAC	LDG	WDR83OS	-0.18	0.027	1
TAC	LDG	WDR89	-0.033	0.92	1
TAC	LDG	WDR91	-0.012	0.9	1
TAC	LDG	WDR92	0.19	0.68	1
TAC	LDG	WDSUB1	0.16	0.48	1
TAC	LDG	WDTC1	-0.029	0.78	1
TAC	LDG	WEE1	0.0012	1	1
TAC	LDG	WHAMM	-0.14	0.2	1
TAC	LDG	WHAMMP1	0.015	0.94	1
TAC	LDG	WHAMMP3	0.18	0.5	1
TAC	LDG	WHSC1	-0.13	0.56	1
TAC	LDG	WHSC1L1	0.042	0.54	1
TAC	LDG	WIBG	0.028	0.8	1
TAC	LDG	WIPF1	0.074	0.27	1
TAC	LDG	WIPF2	0.042	0.58	1
TAC	LDG	WIPI1	0.028	0.84	1
TAC	LDG	WIPI2	-0.057	0.29	1
TAC	LDG	WIZ	0.012	0.96	1
TAC	LDG	WLS	-0.084	0.61	1
TAC	LDG	WNK1	0.03	0.72	1
TAC	LDG	WRAP53	0.13	0.51	1
TAC	LDG	WRAP73	0.028	0.71	1
TAC	LDG	WRB	-0.12	0.26	1
TAC	LDG	WRN	0.29	0.15	1
TAC	LDG	WRNIP1	0.1	0.37	1
TAC	LDG	WSB1	0.13	0.22	1
TAC	LDG	WSB2	0.068	0.49	1
TAC	LDG	WTAP	0.039	0.54	1
TAC	LDG	WWC3	-0.15	0.065	1
TAC	LDG	WWOX	-0.24	0.43	1
TAC	LDG	WWP1	-0.11	0.58	1
TAC	LDG	WWP2	0.041	0.5	1
TAC	LDG	XAB2	-0.015	0.94	1
TAC	LDG	XAF1	0.15	0.61	1
TAC	LDG	XBP1	-0.3	0.31	1
TAC	LDG	XIAP	-0.025	0.79	1
TAC	LDG	XIST	0.56	0.12	1
TAC	LDG	XKR3	-0.83	0.059	1
TAC	LDG	XKR8	-0.12	0.24	1
TAC	LDG	XPA	0.079	0.66	1
TAC	LDG	XPC	0.0018	0.99	1
TAC	LDG	XPNPEP1	-0.21	0.49	1
TAC	LDG	XPNPEP3	-0.024	0.83	1
TAC	LDG	XPO1	0.19	0.19	1
TAC	LDG	XPO4	-0.37	0.41	1
TAC	LDG	XPO5	-0.32	0.42	1
TAC	LDG	XPO6	0.0045	0.97	1
TAC	LDG	XPO7	0.06	0.66	1
TAC	LDG	XPOT	0.022	0.88	1
TAC	LDG	XPR1	0.077	0.54	1
TAC	LDG	XRCC1	-0.036	0.61	1
TAC	LDG	XRCC3	-0.071	0.64	1
TAC	LDG	XRCC4	0.096	0.25	1
TAC	LDG	XRCC5	0.044	0.42	1
TAC	LDG	XRCC6	-0.024	0.73	1
TAC	LDG	XRCC6BP1	0.13	0.54	1
TAC	LDG	XRN1	0.0062	0.97	1
TAC	LDG	XRN2	0.059	0.62	1
TAC	LDG	XRRA1	-0.2	0.37	1
TAC	LDG	XXYLT1	0.23	0.3	1
TAC	LDG	XYLT1	0.14	0.35	1
TAC	LDG	XYLT2	-0.32	0.094	1
TAC	LDG	YAF2	0.046	0.64	1
TAC	LDG	YARS	-0.07	0.65	1
TAC	LDG	YARS2	-0.45	0.1	1
TAC	LDG	YBEY	0.028	0.88	1
TAC	LDG	YBX1	0.0076	0.96	1
TAC	LDG	YBX3	0.11	0.77	1
TAC	LDG	YDJC	-0.29	0.11	1
TAC	LDG	YEATS2	-0.065	0.6	1
TAC	LDG	YEATS4	0.19	0.36	1
TAC	LDG	YIF1A	-0.15	0.52	1
TAC	LDG	YIF1B	0.018	0.9	1
TAC	LDG	YIPF1	0.0023	0.98	1
TAC	LDG	YIPF3	-0.047	0.35	1
TAC	LDG	YIPF4	0.062	0.37	1
TAC	LDG	YIPF5	0.083	0.32	1
TAC	LDG	YIPF6	0.035	0.63	1
TAC	LDG	YKT6	0.019	0.77	1
TAC	LDG	YLPM1	-0.0053	0.96	1
TAC	LDG	YME1L1	0.11	0.073	1
TAC	LDG	YOD1	0.37	0.039	1
TAC	LDG	YPEL1	-0.16	0.34	1
TAC	LDG	YPEL2	-0.021	0.85	1
TAC	LDG	YPEL3	-0.061	0.44	1
TAC	LDG	YPEL5	0.065	0.32	1
TAC	LDG	YRDC	-0.053	0.63	1
TAC	LDG	YTHDC1	-0.022	0.76	1
TAC	LDG	YTHDC2	-0.011	0.93	1
TAC	LDG	YTHDF1	0.088	0.31	1
TAC	LDG	YTHDF2	-0.036	0.56	1
TAC	LDG	YTHDF3	0.11	0.13	1
TAC	LDG	YWHAB	0.0048	0.95	1
TAC	LDG	YWHAE	-0.061	0.4	1
TAC	LDG	YWHAG	-0.095	0.6	1
TAC	LDG	YWHAH	-0.017	0.86	1
TAC	LDG	YWHAQ	-0.098	0.42	1
TAC	LDG	YWHAZ	0.058	0.36	1
TAC	LDG	YY1	0.015	0.84	1
TAC	LDG	YY1AP1	0.022	0.71	1
TAC	LDG	ZADH2	0.086	0.67	1
TAC	LDG	ZAK	0.15	0.64	1
TAC	LDG	ZAP70	-0.56	0.15	1
TAC	LDG	ZBED4	0.04	0.8	1
TAC	LDG	ZBED5	0.017	0.79	1
TAC	LDG	ZBED5-AS1	0.01	0.93	1
TAC	LDG	ZBED6	-0.13	0.63	1
TAC	LDG	ZBED6CL	0.13	0.54	1
TAC	LDG	ZBED8	0.32	0.43	1
TAC	LDG	ZBP1	0.067	0.74	1
TAC	LDG	ZBTB1	0.12	0.13	1
TAC	LDG	ZBTB11	0.048	0.65	1
TAC	LDG	ZBTB14	-0.013	0.94	1
TAC	LDG	ZBTB16	0.22	0.73	1
TAC	LDG	ZBTB17	-0.1	0.14	1
TAC	LDG	ZBTB18	-0.011	0.91	1
TAC	LDG	ZBTB2	0.033	0.69	1
TAC	LDG	ZBTB20	-0.088	0.28	1
TAC	LDG	ZBTB21	0.063	0.7	1
TAC	LDG	ZBTB22	-0.0047	0.97	1
TAC	LDG	ZBTB24	0.076	0.49	1
TAC	LDG	ZBTB25	-0.29	0.15	1
TAC	LDG	ZBTB26	-0.032	0.82	1
TAC	LDG	ZBTB3	0.075	0.65	1
TAC	LDG	ZBTB33	0.22	0.089	1
TAC	LDG	ZBTB34	0.091	0.33	1
TAC	LDG	ZBTB37	0.028	0.83	1
TAC	LDG	ZBTB38	0.2	0.14	1
TAC	LDG	ZBTB4	-0.021	0.92	1
TAC	LDG	ZBTB40	0.14	0.63	1
TAC	LDG	ZBTB41	-0.21	0.49	1
TAC	LDG	ZBTB43	0.034	0.65	1
TAC	LDG	ZBTB44	0.072	0.51	1
TAC	LDG	ZBTB45	-0.16	0.33	1
TAC	LDG	ZBTB46	-0.54	0.036	1
TAC	LDG	ZBTB47	0.26	0.31	1
TAC	LDG	ZBTB48	-0.036	0.6	1
TAC	LDG	ZBTB49	0.017	0.83	1
TAC	LDG	ZBTB6	0.17	0.17	1
TAC	LDG	ZBTB7A	-0.055	0.6	1
TAC	LDG	ZBTB7B	-0.089	0.4	1
TAC	LDG	ZBTB8OS	0.08	0.27	1
TAC	LDG	ZBTB9	0.12	0.63	1
TAC	LDG	ZC2HC1C	-0.024	0.94	1
TAC	LDG	ZC3H10	-0.09	0.28	1
TAC	LDG	ZC3H11A	0.066	0.34	1
TAC	LDG	ZC3H12A	-0.1	0.46	1
TAC	LDG	ZC3H13	0.047	0.41	1
TAC	LDG	ZC3H14	-0.18	0.27	1
TAC	LDG	ZC3H15	-0.0039	0.96	1
TAC	LDG	ZC3H18	0.061	0.48	1
TAC	LDG	ZC3H3	-0.018	0.84	1
TAC	LDG	ZC3H4	0.098	0.48	1
TAC	LDG	ZC3H6	0.097	0.41	1
TAC	LDG	ZC3H7A	0.11	0.084	1
TAC	LDG	ZC3H8	0.035	0.89	1
TAC	LDG	ZC3HAV1	0.02	0.91	1
TAC	LDG	ZC3HC1	-0.41	0.13	1
TAC	LDG	ZCCHC10	0.093	0.32	1
TAC	LDG	ZCCHC11	0.061	0.64	1
TAC	LDG	ZCCHC14	-0.25	0.16	1
TAC	LDG	ZCCHC17	0.032	0.78	1
TAC	LDG	ZCCHC2	0.11	0.68	1
TAC	LDG	ZCCHC24	-0.11	0.69	1
TAC	LDG	ZCCHC3	0.071	0.49	1
TAC	LDG	ZCCHC4	0.015	0.95	1
TAC	LDG	ZCCHC6	0.051	0.55	1
TAC	LDG	ZCCHC7	0.093	0.15	1
TAC	LDG	ZCCHC8	0.023	0.8	1
TAC	LDG	ZCCHC9	0.081	0.45	1
TAC	LDG	ZCRB1	0.16	0.085	1
TAC	LDG	ZCWPW1	-0.012	0.92	1
TAC	LDG	ZDHHC12	-0.11	0.21	1
TAC	LDG	ZDHHC13	0.14	0.089	1
TAC	LDG	ZDHHC16	0.15	0.46	1
TAC	LDG	ZDHHC17	0.14	0.15	1
TAC	LDG	ZDHHC18	-0.097	0.4	1
TAC	LDG	ZDHHC19	-0.099	0.82	1
TAC	LDG	ZDHHC2	0.053	0.72	1
TAC	LDG	ZDHHC20	0.03	0.83	1
TAC	LDG	ZDHHC23	0.27	0.48	1
TAC	LDG	ZDHHC24	-0.22	0.2	1
TAC	LDG	ZDHHC3	0.034	0.76	1
TAC	LDG	ZDHHC4	0.014	0.95	1
TAC	LDG	ZDHHC5	0.0019	0.98	1
TAC	LDG	ZDHHC6	0.023	0.68	1
TAC	LDG	ZDHHC7	0.004	0.96	1
TAC	LDG	ZDHHC9	-0.032	0.91	1
TAC	LDG	ZEB1	0.13	0.061	1
TAC	LDG	ZEB1-AS1	-0.045	0.72	1
TAC	LDG	ZEB2	0.19	0.055	1
TAC	LDG	ZER1	-0.062	0.32	1
TAC	LDG	ZFAND1	-0.074	0.67	1
TAC	LDG	ZFAND2A	-0.045	0.73	1
TAC	LDG	ZFAND2B	-0.029	0.7	1
TAC	LDG	ZFAND3	0.12	0.26	1
TAC	LDG	ZFAND4	0.021	0.85	1
TAC	LDG	ZFAND5	0.1	0.16	1
TAC	LDG	ZFAND6	0.059	0.35	1
TAC	LDG	ZFAS1	0.07	0.54	1
TAC	LDG	ZFAT	-0.033	0.79	1
TAC	LDG	ZFC3H1	0.036	0.62	1
TAC	LDG	ZFP1	0.032	0.95	1
TAC	LDG	ZFP14	-0.051	0.88	1
TAC	LDG	ZFP28	0.22	0.64	1
TAC	LDG	ZFP36	-0.12	0.31	1
TAC	LDG	ZFP36L1	-0.17	0.38	1
TAC	LDG	ZFP36L2	0.04	0.7	1
TAC	LDG	ZFP41	0.22	0.54	1
TAC	LDG	ZFP62	0.15	0.39	1
TAC	LDG	ZFP69	0.17	0.62	1
TAC	LDG	ZFP69B	0.17	0.59	1
TAC	LDG	ZFP90	0.065	0.81	1
TAC	LDG	ZFP91	0.055	0.6	1
TAC	LDG	ZFPL1	-0.1	0.17	1
TAC	LDG	ZFR	0.068	0.36	1
TAC	LDG	ZFX	0.12	0.057	1
TAC	LDG	ZFYVE1	0.0013	0.98	1
TAC	LDG	ZFYVE16	0.046	0.54	1
TAC	LDG	ZFYVE19	0.027	0.84	1
TAC	LDG	ZFYVE21	0.047	0.66	1
TAC	LDG	ZFYVE26	0.062	0.77	1
TAC	LDG	ZFYVE27	0.013	0.84	1
TAC	LDG	ZGPAT	-0.11	0.11	1
TAC	LDG	ZGRF1	0.12	0.64	1
TAC	LDG	ZHX1	0.04	0.75	1
TAC	LDG	ZHX2	-0.0098	0.9	1
TAC	LDG	ZKSCAN1	-0.013	0.84	1
TAC	LDG	ZKSCAN3	-0.0046	0.98	1
TAC	LDG	ZKSCAN4	0.06	0.6	1
TAC	LDG	ZKSCAN5	-0.059	0.54	1
TAC	LDG	ZKSCAN7	0.44	0.067	1
TAC	LDG	ZKSCAN8	0.17	0.44	1
TAC	LDG	ZMAT1	0.015	0.92	1
TAC	LDG	ZMAT2	-0.031	0.68	1
TAC	LDG	ZMAT3	0.012	0.93	1
TAC	LDG	ZMAT5	-0.0071	0.94	1
TAC	LDG	ZMIZ1	-0.00099	0.99	1
TAC	LDG	ZMIZ2	0.2	0.12	1
TAC	LDG	ZMPSTE24	0.081	0.5	1
TAC	LDG	ZMYM1	0.16	0.36	1
TAC	LDG	ZMYM2	0.11	0.13	1
TAC	LDG	ZMYM4	-0.012	0.95	1
TAC	LDG	ZMYM5	0.07	0.31	1
TAC	LDG	ZMYM6	-0.0037	0.97	1
TAC	LDG	ZMYM6NB	-0.075	0.47	1
TAC	LDG	ZMYND11	-0.084	0.82	1
TAC	LDG	ZMYND15	0.069	0.75	1
TAC	LDG	ZMYND8	0.14	0.071	1
TAC	LDG	ZNF10	0.11	0.73	1
TAC	LDG	ZNF100	-0.079	0.74	1
TAC	LDG	ZNF101	-0.022	0.82	1
TAC	LDG	ZNF106	0.013	0.87	1
TAC	LDG	ZNF107	0.18	0.56	1
TAC	LDG	ZNF117	0.014	0.92	1
TAC	LDG	ZNF12	0.062	0.36	1
TAC	LDG	ZNF124	0.3	0.21	1
TAC	LDG	ZNF131	-0.044	0.64	1
TAC	LDG	ZNF133	-0.025	0.93	1
TAC	LDG	ZNF134	-0.0098	0.95	1
TAC	LDG	ZNF136	0.058	0.52	1
TAC	LDG	ZNF137P	0.1	0.61	1
TAC	LDG	ZNF138	0.18	0.54	1
TAC	LDG	ZNF14	0.29	0.056	1
TAC	LDG	ZNF140	0.04	0.67	1
TAC	LDG	ZNF141	-0.0058	0.97	1
TAC	LDG	ZNF142	0.13	0.43	1
TAC	LDG	ZNF143	0.056	0.29	1
TAC	LDG	ZNF146	0.05	0.73	1
TAC	LDG	ZNF148	0.072	0.19	1
TAC	LDG	ZNF155	0.03	0.81	1
TAC	LDG	ZNF160	0.15	0.11	1
TAC	LDG	ZNF165	0.26	0.33	1
TAC	LDG	ZNF169	0.067	0.65	1
TAC	LDG	ZNF17	-0.11	0.68	1
TAC	LDG	ZNF174	0.1	0.32	1
TAC	LDG	ZNF18	-0.087	0.31	1
TAC	LDG	ZNF180	0.051	0.63	1
TAC	LDG	ZNF181	-0.26	0.43	1
TAC	LDG	ZNF182	0.18	0.033	1
TAC	LDG	ZNF184	0.013	0.94	1
TAC	LDG	ZNF185	0.25	0.19	1
TAC	LDG	ZNF189	0.096	0.48	1
TAC	LDG	ZNF195	-0.058	0.8	1
TAC	LDG	ZNF197	0.13	0.58	1
TAC	LDG	ZNF2	-0.4	0.045	1
TAC	LDG	ZNF200	-0.016	0.88	1
TAC	LDG	ZNF202	-1.2	0.031	1
TAC	LDG	ZNF207	0.066	0.28	1
TAC	LDG	ZNF211	-0.093	0.47	1
TAC	LDG	ZNF212	0.18	0.13	1
TAC	LDG	ZNF213	0.17	0.17	1
TAC	LDG	ZNF213-AS1	-0.02	0.89	1
TAC	LDG	ZNF217	-0.086	0.49	1
TAC	LDG	ZNF219	-0.16	0.65	1
TAC	LDG	ZNF22	-0.61	0.2	1
TAC	LDG	ZNF222	0.26	0.074	1
TAC	LDG	ZNF224	0.087	0.52	1
TAC	LDG	ZNF225	-0.031	0.9	1
TAC	LDG	ZNF226	-0.055	0.64	1
TAC	LDG	ZNF227	0.087	0.5	1
TAC	LDG	ZNF23	0.057	0.91	1
TAC	LDG	ZNF230	0.017	0.88	1
TAC	LDG	ZNF234	0.24	0.35	1
TAC	LDG	ZNF235	0.16	0.62	1
TAC	LDG	ZNF236	-0.062	0.63	1
TAC	LDG	ZNF24	0.014	0.82	1
TAC	LDG	ZNF248	-0.17	0.74	1
TAC	LDG	ZNF25	0.35	0.074	1
TAC	LDG	ZNF250	0.17	0.48	1
TAC	LDG	ZNF251	0.091	0.59	1
TAC	LDG	ZNF252P	0.25	0.18	1
TAC	LDG	ZNF252P-AS1	-0.018	0.96	1
TAC	LDG	ZNF253	-0.14	0.69	1
TAC	LDG	ZNF254	-0.061	0.8	1
TAC	LDG	ZNF26	0.049	0.81	1
TAC	LDG	ZNF260	-0.054	0.86	1
TAC	LDG	ZNF263	-0.028	0.81	1
TAC	LDG	ZNF264	-0.03	0.82	1
TAC	LDG	ZNF266	0.042	0.73	1
TAC	LDG	ZNF267	0.058	0.43	1
TAC	LDG	ZNF268	-0.26	0.16	1
TAC	LDG	ZNF271P	-0.023	0.83	1
TAC	LDG	ZNF273	0.11	0.49	1
TAC	LDG	ZNF274	0.086	0.28	1
TAC	LDG	ZNF276	-0.071	0.49	1
TAC	LDG	ZNF277	0.18	0.12	1
TAC	LDG	ZNF28	0.14	0.31	1
TAC	LDG	ZNF280C	0.11	0.73	1
TAC	LDG	ZNF280D	0.18	0.44	1
TAC	LDG	ZNF281	-0.0099	0.94	1
TAC	LDG	ZNF282	0.072	0.7	1
TAC	LDG	ZNF283	-0.034	0.9	1
TAC	LDG	ZNF292	0.13	0.17	1
TAC	LDG	ZNF296	-0.00086	1	1
TAC	LDG	ZNF3	0.062	0.59	1
TAC	LDG	ZNF302	-0.45	0.062	1
TAC	LDG	ZNF304	-0.36	0.44	1
TAC	LDG	ZNF316	0.0084	0.97	1
TAC	LDG	ZNF317	0.052	0.43	1
TAC	LDG	ZNF318	0.053	0.76	1
TAC	LDG	ZNF319	0.093	0.5	1
TAC	LDG	ZNF320	0.5	0.13	1
TAC	LDG	ZNF322	0.059	0.59	1
TAC	LDG	ZNF324	-0.059	0.49	1
TAC	LDG	ZNF326	0.098	0.51	1
TAC	LDG	ZNF329	-0.24	0.41	1
TAC	LDG	ZNF330	-0.12	0.25	1
TAC	LDG	ZNF331	-0.097	0.76	1
TAC	LDG	ZNF333	-0.037	0.67	1
TAC	LDG	ZNF335	0.053	0.61	1
TAC	LDG	ZNF337	-0.44	0.3	1
TAC	LDG	ZNF33A	0.097	0.38	1
TAC	LDG	ZNF33B	0.41	0.071	1
TAC	LDG	ZNF34	0.28	0.29	1
TAC	LDG	ZNF341	-0.11	0.25	1
TAC	LDG	ZNF343	0.2	0.63	1
TAC	LDG	ZNF345	-0.15	0.52	1
TAC	LDG	ZNF346	-0.012	0.89	1
TAC	LDG	ZNF347	-0.029	0.9	1
TAC	LDG	ZNF350	0.053	0.55	1
TAC	LDG	ZNF354A	0.31	0.38	1
TAC	LDG	ZNF362	0.17	0.3	1
TAC	LDG	ZNF366	-0.13	0.77	1
TAC	LDG	ZNF37A	-0.0062	0.97	1
TAC	LDG	ZNF37BP	0.088	0.44	1
TAC	LDG	ZNF383	0.034	0.88	1
TAC	LDG	ZNF384	0.032	0.56	1
TAC	LDG	ZNF394	0.04	0.65	1
TAC	LDG	ZNF395	-0.33	0.11	1
TAC	LDG	ZNF396	0.025	0.85	1
TAC	LDG	ZNF397	0.19	0.057	1
TAC	LDG	ZNF398	0.036	0.84	1
TAC	LDG	ZNF407	-0.041	0.75	1
TAC	LDG	ZNF408	-0.053	0.54	1
TAC	LDG	ZNF41	0.18	0.43	1
TAC	LDG	ZNF410	0.029	0.64	1
TAC	LDG	ZNF414	0.0093	0.97	1
TAC	LDG	ZNF415	0.3	0.56	1
TAC	LDG	ZNF417	-0.097	0.54	1
TAC	LDG	ZNF419	-0.23	0.38	1
TAC	LDG	ZNF420	-0.74	0.059	1
TAC	LDG	ZNF425	-0.14	0.62	1
TAC	LDG	ZNF426	-0.028	0.81	1
TAC	LDG	ZNF429	-0.2	0.44	1
TAC	LDG	ZNF43	-0.054	0.79	1
TAC	LDG	ZNF430	0.032	0.7	1
TAC	LDG	ZNF431	-0.028	0.84	1
TAC	LDG	ZNF432	0.32	0.17	1
TAC	LDG	ZNF436	-0.034	0.79	1
TAC	LDG	ZNF438	-0.067	0.59	1
TAC	LDG	ZNF439	0.057	0.81	1
TAC	LDG	ZNF44	0.16	0.039	1
TAC	LDG	ZNF440	0.2	0.23	1
TAC	LDG	ZNF441	0.42	0.027	1
TAC	LDG	ZNF442	0.97	0.02	1
TAC	LDG	ZNF443	0.29	0.29	1
TAC	LDG	ZNF444	-0.32	0.081	1
TAC	LDG	ZNF445	-0.024	0.84	1
TAC	LDG	ZNF446	-0.11	0.46	1
TAC	LDG	ZNF449	0.064	0.72	1
TAC	LDG	ZNF45	0.083	0.6	1
TAC	LDG	ZNF451	0.19	0.082	1
TAC	LDG	ZNF460	0.068	0.62	1
TAC	LDG	ZNF467	-0.1	0.3	1
TAC	LDG	ZNF468	0.23	0.038	1
TAC	LDG	ZNF473	0.027	0.89	1
TAC	LDG	ZNF480	-0.086	0.75	1
TAC	LDG	ZNF484	0.056	0.71	1
TAC	LDG	ZNF486	-0.0076	0.96	1
TAC	LDG	ZNF487	0.091	0.57	1
TAC	LDG	ZNF490	0.054	0.76	1
TAC	LDG	ZNF493	-0.075	0.67	1
TAC	LDG	ZNF496	0.088	0.79	1
TAC	LDG	ZNF500	0.029	0.94	1
TAC	LDG	ZNF506	0.13	0.15	1
TAC	LDG	ZNF507	0.26	0.045	1
TAC	LDG	ZNF510	0.16	0.65	1
TAC	LDG	ZNF511	0.11	0.55	1
TAC	LDG	ZNF512	0.12	0.44	1
TAC	LDG	ZNF513	-0.016	0.9	1
TAC	LDG	ZNF516	0.041	0.64	1
TAC	LDG	ZNF518A	0.21	0.026	1
TAC	LDG	ZNF518B	0.25	0.027	1
TAC	LDG	ZNF524	-0.0021	0.99	1
TAC	LDG	ZNF525	-0.41	0.35	1
TAC	LDG	ZNF526	-0.097	0.65	1
TAC	LDG	ZNF528	0.32	0.34	1
TAC	LDG	ZNF529	-0.13	0.62	1
TAC	LDG	ZNF543	-0.45	0.18	1
TAC	LDG	ZNF544	-0.0076	0.98	1
TAC	LDG	ZNF546	-0.26	0.45	1
TAC	LDG	ZNF548	-0.38	0.41	1
TAC	LDG	ZNF549	-0.23	0.65	1
TAC	LDG	ZNF550	-0.076	0.86	1
TAC	LDG	ZNF552	-0.044	0.67	1
TAC	LDG	ZNF554	0.15	0.57	1
TAC	LDG	ZNF557	-0.028	0.82	1
TAC	LDG	ZNF558	-0.33	0.24	1
TAC	LDG	ZNF559	-0.016	0.9	1
TAC	LDG	ZNF561	0.0042	0.97	1
TAC	LDG	ZNF562	-0.095	0.66	1
TAC	LDG	ZNF563	0.13	0.73	1
TAC	LDG	ZNF564	0.11	0.21	1
TAC	LDG	ZNF565	0.14	0.6	1
TAC	LDG	ZNF567	0.18	0.45	1
TAC	LDG	ZNF568	-0.051	0.89	1
TAC	LDG	ZNF569	-0.54	0.15	1
TAC	LDG	ZNF573	-0.69	0.19	1
TAC	LDG	ZNF574	-0.05	0.66	1
TAC	LDG	ZNF576	-0.08	0.54	1
TAC	LDG	ZNF577	-0.44	0.22	1
TAC	LDG	ZNF580	-0.015	0.94	1
TAC	LDG	ZNF581	-0.007	0.95	1
TAC	LDG	ZNF582	0.41	0.2	1
TAC	LDG	ZNF583	-0.13	0.7	1
TAC	LDG	ZNF585A	-0.052	0.63	1
TAC	LDG	ZNF585B	-0.088	0.67	1
TAC	LDG	ZNF586	0.02	0.82	1
TAC	LDG	ZNF587	0.03	0.82	1
TAC	LDG	ZNF587B	-0.17	0.37	1
TAC	LDG	ZNF589	-0.04	0.87	1
TAC	LDG	ZNF592	0.01	0.91	1
TAC	LDG	ZNF595	0.0056	0.98	1
TAC	LDG	ZNF597	0.6	0.0089	1
TAC	LDG	ZNF598	0.21	0.22	1
TAC	LDG	ZNF600	-0.16	0.54	1
TAC	LDG	ZNF605	-0.26	0.37	1
TAC	LDG	ZNF606	0.05	0.73	1
TAC	LDG	ZNF608	0.068	0.86	1
TAC	LDG	ZNF609	-0.12	0.45	1
TAC	LDG	ZNF611	0.12	0.21	1
TAC	LDG	ZNF613	-0.081	0.51	1
TAC	LDG	ZNF614	0.07	0.85	1
TAC	LDG	ZNF615	0.05	0.68	1
TAC	LDG	ZNF616	0.11	0.49	1
TAC	LDG	ZNF619	0.1	0.54	1
TAC	LDG	ZNF620	0.12	0.72	1
TAC	LDG	ZNF621	0.48	0.034	1
TAC	LDG	ZNF622	0.0083	0.88	1
TAC	LDG	ZNF623	0.25	0.019	1
TAC	LDG	ZNF624	0.044	0.81	1
TAC	LDG	ZNF626	-0.076	0.74	1
TAC	LDG	ZNF627	0.16	0.29	1
TAC	LDG	ZNF629	-0.16	0.53	1
TAC	LDG	ZNF630	-0.2	0.38	1
TAC	LDG	ZNF638	0.095	0.079	1
TAC	LDG	ZNF639	0.085	0.65	1
TAC	LDG	ZNF641	0.083	0.77	1
TAC	LDG	ZNF644	0.052	0.63	1
TAC	LDG	ZNF646	0.11	0.4	1
TAC	LDG	ZNF649	0.29	0.35	1
TAC	LDG	ZNF652	-0.017	0.85	1
TAC	LDG	ZNF654	0.084	0.33	1
TAC	LDG	ZNF655	0.063	0.21	1
TAC	LDG	ZNF658	0.87	0.025	1
TAC	LDG	ZNF658B	-0.011	0.97	1
TAC	LDG	ZNF668	0.23	0.22	1
TAC	LDG	ZNF669	0.067	0.57	1
TAC	LDG	ZNF670	0.13	0.64	1
TAC	LDG	ZNF671	0.015	0.91	1
TAC	LDG	ZNF672	-0.015	0.86	1
TAC	LDG	ZNF674	0.07	0.66	1
TAC	LDG	ZNF674-AS1	-0.042	0.83	1
TAC	LDG	ZNF675	0.25	0.46	1
TAC	LDG	ZNF680	-0.17	0.5	1
TAC	LDG	ZNF682	0.27	0.54	1
TAC	LDG	ZNF684	0.35	0.25	1
TAC	LDG	ZNF687	-0.042	0.74	1
TAC	LDG	ZNF688	0.11	0.37	1
TAC	LDG	ZNF689	0.11	0.77	1
TAC	LDG	ZNF691	-0.29	0.042	1
TAC	LDG	ZNF692	0.0023	0.98	1
TAC	LDG	ZNF696	-0.063	0.77	1
TAC	LDG	ZNF699	0.084	0.6	1
TAC	LDG	ZNF7	0.012	0.89	1
TAC	LDG	ZNF700	0.15	0.068	1
TAC	LDG	ZNF701	0.04	0.49	1
TAC	LDG	ZNF706	0.018	0.88	1
TAC	LDG	ZNF707	0.11	0.57	1
TAC	LDG	ZNF708	-0.043	0.86	1
TAC	LDG	ZNF709	-0.11	0.8	1
TAC	LDG	ZNF71	0.13	0.68	1
TAC	LDG	ZNF710	-0.1	0.35	1
TAC	LDG	ZNF714	0.26	0.17	1
TAC	LDG	ZNF717	0.34	0.24	1
TAC	LDG	ZNF718	-0.098	0.63	1
TAC	LDG	ZNF720	0.051	0.65	1
TAC	LDG	ZNF721	0.018	0.82	1
TAC	LDG	ZNF736	-0.00033	1	1
TAC	LDG	ZNF737	-0.12	0.56	1
TAC	LDG	ZNF738	0.16	0.47	1
TAC	LDG	ZNF740	0.039	0.85	1
TAC	LDG	ZNF746	-0.064	0.39	1
TAC	LDG	ZNF747	0.032	0.82	1
TAC	LDG	ZNF75A	0.19	0.17	1
TAC	LDG	ZNF75D	0.24	0.054	1
TAC	LDG	ZNF76	-0.16	0.26	1
TAC	LDG	ZNF761	-0.32	0.12	1
TAC	LDG	ZNF763	0.044	0.76	1
TAC	LDG	ZNF764	0.047	0.78	1
TAC	LDG	ZNF765	0.066	0.62	1
TAC	LDG	ZNF766	0.059	0.56	1
TAC	LDG	ZNF767P	0.041	0.78	1
TAC	LDG	ZNF768	-0.1	0.59	1
TAC	LDG	ZNF770	0.16	0.3	1
TAC	LDG	ZNF772	-0.1	0.79	1
TAC	LDG	ZNF773	-0.46	0.12	1
TAC	LDG	ZNF775	-0.093	0.57	1
TAC	LDG	ZNF776	-0.03	0.76	1
TAC	LDG	ZNF777	-0.13	0.8	1
TAC	LDG	ZNF778	-0.0065	0.98	1
TAC	LDG	ZNF780A	0.28	0.065	1
TAC	LDG	ZNF780B	0.37	0.16	1
TAC	LDG	ZNF782	0.1	0.68	1
TAC	LDG	ZNF783	-0.81	0.082	1
TAC	LDG	ZNF784	-0.15	0.51	1
TAC	LDG	ZNF786	0.31	0.24	1
TAC	LDG	ZNF787	0.14	0.63	1
TAC	LDG	ZNF788	0.75	0.011	1
TAC	LDG	ZNF789	-0.16	0.52	1
TAC	LDG	ZNF79	0.15	0.27	1
TAC	LDG	ZNF791	0.022	0.8	1
TAC	LDG	ZNF792	-0.74	0.09	1
TAC	LDG	ZNF799	-0.094	0.64	1
TAC	LDG	ZNF8	-0.26	0.089	1
TAC	LDG	ZNF800	0.11	0.18	1
TAC	LDG	ZNF804A	-0.21	0.15	1
TAC	LDG	ZNF805	0.077	0.59	1
TAC	LDG	ZNF808	0.088	0.44	1
TAC	LDG	ZNF81	0.023	0.87	1
TAC	LDG	ZNF813	0.3	0.52	1
TAC	LDG	ZNF814	-0.044	0.82	1
TAC	LDG	ZNF815P	0.0051	0.97	1
TAC	LDG	ZNF816	0.021	0.91	1
TAC	LDG	ZNF818P	-0.17	0.28	1
TAC	LDG	ZNF821	-0.036	0.8	1
TAC	LDG	ZNF83	0.14	0.57	1
TAC	LDG	ZNF830	-0.056	0.4	1
TAC	LDG	ZNF831	-0.15	0.56	1
TAC	LDG	ZNF836	-0.29	0.072	1
TAC	LDG	ZNF839	0.046	0.64	1
TAC	LDG	ZNF84	-0.092	0.72	1
TAC	LDG	ZNF841	0.13	0.47	1
TAC	LDG	ZNF844	0.2	0.34	1
TAC	LDG	ZNF845	0.066	0.59	1
TAC	LDG	ZNF846	0.2	0.37	1
TAC	LDG	ZNF85	0.062	0.79	1
TAC	LDG	ZNF852	0.087	0.64	1
TAC	LDG	ZNF862	-0.11	0.41	1
TAC	LDG	ZNF879	-0.23	0.54	1
TAC	LDG	ZNF880	-0.24	0.59	1
TAC	LDG	ZNF888	0.2	0.37	1
TAC	LDG	ZNF90	0.39	0.33	1
TAC	LDG	ZNF91	-0.26	0.31	1
TAC	LDG	ZNF92	0.3	0.024	1
TAC	LDG	ZNF93	0.15	0.33	1
TAC	LDG	ZNFX1	0.013	0.89	1
TAC	LDG	ZNHIT1	-0.052	0.51	1
TAC	LDG	ZNHIT2	-0.049	0.85	1
TAC	LDG	ZNHIT3	0.095	0.39	1
TAC	LDG	ZNHIT6	-0.75	0.18	1
TAC	LDG	ZNRD1	-0.088	0.36	1
TAC	LDG	ZNRD1-AS1	0.013	0.96	1
TAC	LDG	ZNRF1	-0.27	0.31	1
TAC	LDG	ZNRF2	0.12	0.1	1
TAC	LDG	ZPR1	-0.25	0.19	1
TAC	LDG	ZRANB1	0.076	0.27	1
TAC	LDG	ZRANB2	0.024	0.77	1
TAC	LDG	ZRANB3	0.062	0.85	1
TAC	LDG	ZRSR2	-0.17	0.046	1
TAC	LDG	ZSCAN16	0.02	0.85	1
TAC	LDG	ZSCAN16-AS1	0.25	0.27	1
TAC	LDG	ZSCAN18	-0.24	0.37	1
TAC	LDG	ZSCAN2	0.099	0.74	1
TAC	LDG	ZSCAN22	-0.088	0.74	1
TAC	LDG	ZSCAN25	-0.036	0.75	1
TAC	LDG	ZSCAN26	-0.068	0.53	1
TAC	LDG	ZSCAN29	0.043	0.78	1
TAC	LDG	ZSCAN30	-0.07	0.72	1
TAC	LDG	ZSCAN32	0.078	0.31	1
TAC	LDG	ZSCAN9	-0.0061	0.97	1
TAC	LDG	ZSWIM1	0.062	0.78	1
TAC	LDG	ZSWIM3	-0.15	0.41	1
TAC	LDG	ZSWIM4	0.26	0.16	1
TAC	LDG	ZSWIM6	-0.033	0.76	1
TAC	LDG	ZSWIM7	-0.31	0.21	1
TAC	LDG	ZSWIM8	0.0058	0.96	1
TAC	LDG	ZUFSP	0.0058	0.97	1
TAC	LDG	ZW10	0.14	0.57	1
TAC	LDG	ZWILCH	-0.015	0.97	1
TAC	LDG	ZXDC	0.023	0.78	1
TAC	LDG	ZYG11B	0.11	0.35	1
TAC	LDG	ZYX	-0.023	0.8	1
TAC	LDG	ZZEF1	0.09	0.44	1
TAC	LDG	ZZZ3	-0.058	0.79	1
